## Supplementary material for "Transcriptional and genetic sex differences for schizophrenia across the dorsolateral prefrontal cortex, hippocampus, and caudate nucleus": Data S2: differential_expression_analysis_4features_sex.txt (part 184 of 297)

Feature	gencodeID	ensemblID	Symbol	logFC	AveExpr	t	P.Value	adj.P.Val	Type	Tissue
chr11:119052173-119052294(-)	ENSG00000149428.18	ENSG00000149428	HYOU1	0.0394227302935122	3.85356306554716	1.38520996828869	0.166862511711086	0.47714339002449	Junction	DLPFC
chr1:155268360-155268707(-)	ENSG00000176444.18	ENSG00000176444	CLK2	-0.0770650173141886	0.58893972519447	-1.38518516260606	0.166870088390695	0.477155659569281	Junction	DLPFC
chr12:112145663-112148073(+)	ENSG00000135148.11	ENSG00000135148	TRAFD1	-0.0901759670244846	1.1003849127213	-1.38515695437618	0.16687870466425	0.47717090123293	Junction	DLPFC
chr13:31138901-31138999(-)	ENSG00000120694.19	ENSG00000120694	HSPH1	0.0892955629827617	5.64212137780516	1.38514539038006	0.166882237012501	0.477171605669542	Junction	DLPFC
chr7:132168573-132174777(-)	ENSG00000221866.9	ENSG00000221866	PLXNA4	0.116922891997451	1.00563981225346	1.38510319701922	0.166895125911591	0.477199063030416	Junction	DLPFC
chr12:45836992-45837320(+)	ENSG00000189079.15	ENSG00000189079	ARID2	-0.0557236347006888	1.88257827841058	-1.38508133216763	0.166901805311628	0.477208764994146	Junction	DLPFC
chr12:904495-906316(+)	ENSG00000060237.16	ENSG00000060237	WNK1	0.128434955158559	0.975632232397408	1.3850422264337	0.166913752058238	0.477231405884977	Junction	DLPFC
chr17:69222698-69225324(-)	ENSG00000154263.17	ENSG00000154263	ABCA10	-0.16077389932353	-0.669168097130742	-1.38502138362721	0.166920119769921	0.477231405884977	Junction	DLPFC
chr12:7090249-7091451(-)	ENSG00000159403.15	ENSG00000159403	C1R	-0.112852578827602	0.355117455031041	-1.38501392940758	0.166922397162322	0.477231405884977	Junction	DLPFC
chr2:113595830-113596067(+)	ENSG00000146556.14	ENSG00000146556	WASH2P	-0.0945374297459784	-0.113971867375172	-1.38501238347787	0.166922869473396	0.477231405884977	Junction	DLPFC
chr1:45685621-45686411(-)	ENSG00000159592.10	ENSG00000159592	GPBP1L1	-0.0750061550721409	1.10556064831597	-1.38497970097962	0.166932854837308	0.477250557800186	Junction	DLPFC
chr1:91712543-91716235(-)	ENSG00000069702.10	ENSG00000069702	TGFBR3	-0.102518251868017	0.359903224665352	-1.38496319954344	0.166937896631901	0.477255575885043	Junction	DLPFC
chr4:161759532-161775877(-)	ENSG00000168843.13	ENSG00000168843	FSTL5	0.0919160571039907	1.83235601683484	1.38494868820329	0.166942330474064	0.477258855742902	Junction	DLPFC
chr13:51950400-51957515(-)	ENSG00000123191.14	ENSG00000123191	ATP7B	0.112377345337782	-0.502141037370344	1.3849198895998	0.166951129956453	0.477263145251557	Junction	DLPFC
chr5:113515363-113524980(+)	ENSG00000047188.15	ENSG00000047188	YTHDC2	0.0814712816108595	1.00915190439893	1.3849145258273	0.166952768908682	0.477263145251557	Junction	DLPFC
chr3:184188408-184188760(+)	ENSG00000161204.11	ENSG00000161204	ABCF3	0.0484819784322338	2.03023608422189	1.3848998095336	0.166957265675989	0.477263145251557	Junction	DLPFC
chr9:85575476-85578919(-)	ENSG00000135049.15	ENSG00000135049	AGTPBP1	-0.0498546848046702	4.24774685038994	-1.38489272240594	0.166959431278588	0.477263145251557	Junction	DLPFC
chr1:153779212-153779342(+)	ENSG00000143554.13	ENSG00000143554	SLC27A3	0.103886561574525	3.58602029669849e-05	1.38488628651124	0.16696139790331	0.477263145251557	Junction	DLPFC
chr5:34939010-34941095(+)	ENSG00000168724.14	ENSG00000168724	DNAJC21	0.0449640178912255	2.65540898578237	1.38487278868259	0.166965522509167	0.477263145251557	Junction	DLPFC
chr6:31636050-31636208(+)	ENSG00000204469.12	ENSG00000204469	PRRC2A	-0.0709493584464936	3.0398532090547	-1.38485208444702	0.166971849365935	0.477263145251557	Junction	DLPFC
chr9:72925613-72927115(-)	ENSG00000165092.12	ENSG00000165092	ALDH1A1	-0.0757462002184233	2.32918617432635	-1.38484979787949	0.166972548112571	0.477263145251557	Junction	DLPFC
chr19:48978003-48978097(-)	ENSG00000104812.14	ENSG00000104812	GYS1	-0.0650746658660448	1.11991138994206	-1.38483957958344	0.16697567072389	0.477263145251557	Junction	DLPFC
chr6:72648092-72648799(+)				0.169102924273024	-0.178053287864539	1.38483622090572	0.166976697112574	0.477263145251557	Junction	DLPFC
chr21:46124921-46125265(+)	ENSG00000142173.14	ENSG00000142173	COL6A2	-0.158277919693355	-0.864625823282113	-1.38481891492855	0.166981985774983	0.477264884879922	Junction	DLPFC
chr12:12821727-12821964(+)	ENSG00000178878.12	ENSG00000178878	APOLD1	-0.0613866947692062	1.74333815110325	-1.38480571100607	0.166986020944979	0.477264884879922	Junction	DLPFC
chr2:202952680-202954004(+)	ENSG00000138380.17	ENSG00000138380	CARF	-0.0522310411382209	2.29888106763579	-1.38480196537378	0.166987165638155	0.477264884879922	Junction	DLPFC
chr7:107994961-107998356(-)	ENSG00000091136.13	ENSG00000091136	LAMB1	0.0889804588615933	0.983502609443271	1.38478148676193	0.166993424159444	0.47726710104022	Junction	DLPFC
chr6:47286596-47309415(-)	ENSG00000146072.6	ENSG00000146072	TNFRSF21	-0.076955980115711	1.32762889260381	-1.38477791965733	0.166994514329566	0.47726710104022	Junction	DLPFC
chr15:63712896-63713352(-)	ENSG00000103657.13	ENSG00000103657	HERC1	0.0294047052832654	4.85433910158587	1.3847609404814	0.166999703539034	0.477272488145869	Junction	DLPFC
chrX:154468970-154469055(+)	ENSG00000130827.6	ENSG00000130827	PLXNA3	-0.111675885105581	0.614497110065693	-1.38475024416424	0.167002972631206	0.477272488145869	Junction	DLPFC
chr2:209954271-209957643(+)	ENSG00000144406.18	ENSG00000144406	UNC80	0.0715297475889317	3.21767699787917	1.38466211031832	0.167029910625494	0.477335057349335	Junction	DLPFC
chr12:21318924-21319371(-)	ENSG00000084453.16	ENSG00000084453	SLCO1A2	-0.180940779782953	0.155424233719761	-1.38464136134334	0.167036252999311	0.477335057349335	Junction	DLPFC
chr19:38620436-38624076(+)	ENSG00000178982.9	ENSG00000178982	EIF3K	-0.0353031394760743	4.48326831232667	-1.38464043232414	0.167036536978412	0.477335057349335	Junction	DLPFC
chr9:109867572-109880550(+)	ENSG00000243444.7	ENSG00000243444	PALM2	-0.0460780675248034	2.7698665514516	-1.38463559790147	0.167038014752461	0.477335057349335	Junction	DLPFC
chr9:41165088-41166783(-)	ENSG00000215126.10	ENSG00000215126	CBWD7	0.167524074775404	0.751327959154634	1.38460229598504	0.167048194665814	0.477351961830502	Junction	DLPFC
chr17:9946984-9959201(-)	ENSG00000007237.18	ENSG00000007237	GAS7	-0.0391349296958492	5.19681611420845	-1.38458959347409	0.167052077762723	0.477351961830502	Junction	DLPFC
chr17:68942040-68949311(-)	ENSG00000141338.13	ENSG00000141338	ABCA8	-0.196872090052451	-0.862089761651881	-1.38458398594973	0.1670537919778	0.477351961830502	Junction	DLPFC
chr3:182837175-182842074(+)	ENSG00000058063.15	ENSG00000058063	ATP11B	-0.0473735116659547	2.16812534394435	-1.38455181487698	0.167063626901926	0.477370671328932	Junction	DLPFC
chr2:100964944-100965659(+)	ENSG00000170485.16	ENSG00000170485	NPAS2	0.0675216648711482	1.42539841512876	1.38449357597194	0.167081432057958	0.477412153929758	Junction	DLPFC
chr12:65245775-65245860(+)	ENSG00000174106.2	ENSG00000174106	LEMD3	0.0525982921092629	2.11739095430688	1.38444850783891	0.167095211547456	0.477412368556429	Junction	DLPFC
chr13:95166368-95170531(-)	ENSG00000125257.13	ENSG00000125257	ABCC4	-0.0896957465276633	0.246981961489475	-1.38442174218475	0.167103395497364	0.477412368556429	Junction	DLPFC
chr1:23059168-23068538(+)	ENSG00000004487.15	ENSG00000004487	KDM1A	0.039028332574198	3.13674536455931	1.38441056436745	0.167106813351185	0.477412368556429	Junction	DLPFC
chr5:69382058-69384796(+)	ENSG00000152942.18	ENSG00000152942	RAD17	-0.0468546213023696	2.06988849747036	-1.3844050752474	0.167108491784936	0.477412368556429	Junction	DLPFC
chr16:7052099-7518146(+)	ENSG00000078328.19	ENSG00000078328	RBFOX1	0.0937451508132433	3.49065626178209	1.38440012815552	0.167110004491114	0.477412368556429	Junction	DLPFC
chr19:18938485-18938727(-)	ENSG00000051128.18	ENSG00000051128	HOMER3	-0.102619401542754	1.10038675888446	-1.38439929717431	0.167110258586948	0.477412368556429	Junction	DLPFC
chr1:945147-945517(-)	ENSG00000188976.10	ENSG00000188976	NOC2L	0.0456345943739565	2.87636005123159	1.38439883376595	0.167110400287189	0.477412368556429	Junction	DLPFC
chr17:75658461-75660954(-)	ENSG00000108469.14	ENSG00000108469	RECQL5	-0.0749726409016142	0.373503474884181	-1.38439224096371	0.167112416233163	0.477412368556429	Junction	DLPFC
chr19:46922357-46937263(+)	ENSG00000160007.17	ENSG00000160007	ARHGAP35	0.0412740489194249	3.83364043486556	1.3843800046485	0.167116157900239	0.477412368556429	Junction	DLPFC
chr3:51944579-51944777(+)	ENSG00000041880.14	ENSG00000041880	PARP3	-0.0781732062853717	0.519924587121004	-1.38437606684994	0.167117362028728	0.477412368556429	Junction	DLPFC
chr1:54604430-54605075(+)	ENSG00000162390.17	ENSG00000162390	ACOT11	-0.0758839560268038	1.13230710329383	-1.38437128376614	0.16711882464345	0.477412368556429	Junction	DLPFC
chr1:89195425-89197109(-)	ENSG00000162654.8	ENSG00000162654	GBP4	-0.158061415683727	-0.855521456435426	-1.38436430420163	0.167120958935288	0.477412368556429	Junction	DLPFC
chr1:154953758-154956068(-)	ENSG00000163346.16	ENSG00000163346	PBXIP1	-0.0796755137324751	2.86043042076077	-1.38434636899451	0.16712644346438	0.477418644238826	Junction	DLPFC
chr1:203075758-203075967(+)	ENSG00000143847.15	ENSG00000143847	PPFIA4	0.114031084332137	0.236455920272295	1.38429066585316	0.167143478173211	0.477457374602477	Junction	DLPFC
chr5:132887593-132887845(-)	ENSG00000072364.12	ENSG00000072364	AFF4	-0.0350344769632936	3.28993161887359	-1.38428053180058	0.167146577432558	0.477457374602477	Junction	DLPFC
chr12:111554218-111554865(-)	ENSG00000204842.14	ENSG00000204842	ATXN2	0.141625177865247	-1.0814391775622	1.38425817070022	0.167153416197547	0.477463901456447	Junction	DLPFC
chr9:33463135-33463246(-)	ENSG00000165271.16	ENSG00000165271	NOL6	-0.0790682820096274	0.441261560072546	-1.38425155893724	0.167155438334064	0.477463901456447	Junction	DLPFC
chr16:228403-229278(-)	ENSG00000007392.16	ENSG00000007392	LUC7L	-0.160691751202648	-1.15798252401338	-1.3841853698158	0.16717568258157	0.477512334436164	Junction	DLPFC
chr5:127649389-127653316(+)	ENSG00000205279.8	ENSG00000205279	CTXN3	0.119342750363813	2.24184359955606	1.38414138338443	0.167189137057345	0.477534313852856	Junction	DLPFC
chr4:20617199-20617438(+)	ENSG00000145147.19	ENSG00000145147	SLIT2	0.0934275274715907	1.58307040796606	1.38413871107148	0.167189954485057	0.477534313852856	Junction	DLPFC
chr12:132581517-132581740(+)	ENSG00000112787.12	ENSG00000112787	FBRSL1	-0.088852406921091	0.718797238520132	-1.38399424943148	0.167234148014668	0.477642525537712	Junction	DLPFC
chr17:60076238-60078695(-)	ENSG00000068097.14	ENSG00000068097	HEATR6	-0.092062186001135	-0.117895020197796	-1.38399336359415	0.167234419036139	0.477642525537712	Junction	DLPFC
chr7:85042286-85055716(-)	ENSG00000153993.13	ENSG00000153993	SEMA3D	-0.112620855834754	-0.250057771947531	-1.38391755460968	0.167257613983212	0.477699377644523	Junction	DLPFC
chr17:59579880-59586152(+)	ENSG00000108406.9	ENSG00000108406	DHX40	-0.0490333239400807	2.34772195802873	-1.38386834446113	0.167272671898731	0.47770703892174	Junction	DLPFC
chr19:6719404-6720515(-)	ENSG00000125730.16	ENSG00000125730	C3	-0.155745985104559	1.83598771209991	-1.38386111467611	0.167274884241833	0.47770703892174	Junction	DLPFC
chr7:140703011-140704859(+)	ENSG00000090266.12	ENSG00000090266	NDUFB2	0.03661241762513	5.46041658408216	1.38386101859443	0.167274913643358	0.47770703892174	Junction	DLPFC
chr12:123164091-123165301(-)	ENSG00000051825.14	ENSG00000051825	MPHOSPH9	0.0522293477280934	1.6540466468037	1.38386095534339	0.167274932998531	0.47770703892174	Junction	DLPFC
chr1:40074184-40076841(-)	ENSG00000131238.16	ENSG00000131238	PPT1	0.0290155092003508	4.59770892516771	1.38385503449414	0.167276744818899	0.47770703892174	Junction	DLPFC
chr7:67098719-67117482(+)	ENSG00000198874.12	ENSG00000198874	TYW1	-0.0764814160059272	1.43953068168168	-1.38379958791317	0.167293712570533	0.477746099846951	Junction	DLPFC
chr7:75121011-75123135(+)	ENSG00000174428.16	ENSG00000174428	GTF2IRD2B	-0.0903746341758544	1.07094663365094	-1.38376651854062	0.167303833071526	0.477765605703892	Junction	DLPFC
chr5:167952823-167992943(+)	ENSG00000145934.16	ENSG00000145934	TENM2	0.0935641178453382	1.16101327283725	1.38374783027735	0.16730955260377	0.477772543298276	Junction	DLPFC
chr8:2124218-2129126(+)	ENSG00000036448.9	ENSG00000036448	MYOM2	0.105578202268207	0.512231388148346	1.3837304166923	0.167314882154253	0.477778367001902	Junction	DLPFC
chr17:1586052-1590801(-)	ENSG00000167703.14	ENSG00000167703	SLC43A2	-0.165315978571219	-0.802420287437642	-1.38370792770673	0.16732176525638	0.477783557024679	Junction	DLPFC
chr16:24610485-24640883(+)	ENSG00000090905.18	ENSG00000090905	TNRC6A	0.0660586675412782	0.56598382810993	1.38370297847909	0.167323280072789	0.477783557024679	Junction	DLPFC
chr12:101037151-101039954(+)	ENSG00000151572.16	ENSG00000151572	ANO4	-0.0688295333504152	1.41636500856711	-1.38369042021696	0.16732712384251	0.477785137676308	Junction	DLPFC
chr3:47381181-47396142(+)	ENSG00000076201.14	ENSG00000076201	PTPN23	-0.0598910296760666	1.78876599461116	-1.38366283938264	0.167335565879417	0.477790986163753	Junction	DLPFC
chr2:105277672-105280381(-)	ENSG00000135966.12	ENSG00000135966	TGFBRAP1	-0.070078416536115	0.862768913201796	-1.38366203661742	0.167335811597378	0.477790986163753	Junction	DLPFC
chr7:6165428-6165544(-)	ENSG00000008256.15	ENSG00000008256	CYTH3	0.0534940232827864	2.03191076231535	1.38365148020692	0.167339042828531	0.477790986163753	Junction	DLPFC
chr11:46372511-46372616(+)	ENSG00000149091.15	ENSG00000149091	DGKZ	0.0699312892611188	3.08223305113368	1.38363520904202	0.167344023391594	0.477791047386966	Junction	DLPFC
chr16:75617273-75618585(-)	ENSG00000065457.10	ENSG00000065457	ADAT1	-0.0484284739069711	1.51533976512994	-1.38362991215239	0.167345644780451	0.477791047386966	Junction	DLPFC
chr15:51782829-51798196(+)	ENSG00000128872.9	ENSG00000128872	TMOD2	0.0416262690765585	5.4846483080747	1.38359786823173	0.167355453743499	0.477798059340599	Junction	DLPFC
chr13:102664926-102674282(+)	ENSG00000134900.11	ENSG00000134900	TPP2	-0.0420642702444433	2.06664603456677	-1.383592908854	0.167356971897148	0.477798059340599	Junction	DLPFC
chr4:158703592-158706188(+)	ENSG00000171503.11	ENSG00000171503	ETFDH	-0.0585053804192258	1.63792176945217	-1.38358964307313	0.167357971616374	0.477798059340599	Junction	DLPFC
chr13:94583237-94590852(-)	ENSG00000088451.10	ENSG00000088451	TGDS	-0.111680549865547	-0.631474887759486	-1.38356827026778	0.16736451436023	0.477801114481123	Junction	DLPFC
chr3:41224082-41224189(+)	ENSG00000168036.16	ENSG00000168036	CTNNB1	0.0680042819241966	1.04686072662928	1.38355528843168	0.167368488515257	0.477801114481123	Junction	DLPFC
chr2:175151159-175167820(-)	ENSG00000115966.16	ENSG00000115966	ATF2	0.128211065469896	-0.692155516902598	1.38355390278474	0.167368912710285	0.477801114481123	Junction	DLPFC
chr10:49935143-49941508(-)	ENSG00000227345.8	ENSG00000227345	PARG	0.0889871310580874	0.254206876753825	1.38353752101263	0.16737392780561	0.477806038223713	Junction	DLPFC
chr15:33867856-33870934(-)	ENSG00000169857.7	ENSG00000169857	AVEN	-0.0720705804319888	0.495856404502952	-1.38349888100228	0.167385757459383	0.477830415060388	Junction	DLPFC
chr11:62761905-62762866(+)	ENSG00000168002.11	ENSG00000168002	POLR2G	-0.0626129603665014	2.76124100443647	-1.38347807447941	0.167392127645502	0.477839206288851	Junction	DLPFC
chr7:131509586-131510235(-)	ENSG00000128567.16	ENSG00000128567	PODXL	-0.158474004182251	-1.06024224934898	-1.38343930467059	0.167403998011895	0.477863697731504	Junction	DLPFC
chr12:53054015-53054269(+)	ENSG00000111077.17	ENSG00000111077	TNS2	-0.0971679151835742	0.366681657224243	-1.38340896076213	0.167413289016889	0.477865607384283	Junction	DLPFC
chr12:57731471-57731555(-)	ENSG00000135439.11	ENSG00000135439	AGAP2	0.0827533204959857	4.55372246526094	1.38338503270719	0.167420615825254	0.477865607384283	Junction	DLPFC
chr4:73094229-73097116(-)	ENSG00000132466.17	ENSG00000132466	ANKRD17	0.0370998783819675	3.48750801190218	1.38338225125637	0.167421467525598	0.477865607384283	Junction	DLPFC
chr10:100917301-100918383(+)	ENSG00000119906.11	ENSG00000119906	SLF2	-0.0647216929699242	2.40235562656034	-1.38336686902535	0.167426177734949	0.477865607384283	Junction	DLPFC
chr7:141743990-141745495(+)	ENSG00000106028.10	ENSG00000106028	SSBP1	0.0320855664798403	4.21886297157612	1.38335547978187	0.167429665311741	0.477865607384283	Junction	DLPFC
chr1:7467902-7640399(+)	ENSG00000171735.18	ENSG00000171735	CAMTA1	0.0675735891209765	2.23985130987303	1.38335471871496	0.167429898365108	0.477865607384283	Junction	DLPFC
chr9:96958898-96972852(-)	ENSG00000196312.12	ENSG00000196312	MFSD14C	0.0608400742556574	1.59288250792104	1.38334868091822	0.1674317472636	0.477865607384283	Junction	DLPFC
chr8:61643434-61644599(-)	ENSG00000198363.16	ENSG00000198363	ASPH	-0.108159685057523	1.58192996864426	-1.38334444601201	0.167433044088839	0.477865607384283	Junction	DLPFC
chr19:58545538-58545763(+)	ENSG00000130726.11	ENSG00000130726	TRIM28	-0.0427110122477435	2.25021113335842	-1.38334039728105	0.167434283910039	0.477865607384283	Junction	DLPFC
chr3:15675990-15676973(-)	ENSG00000206560.11	ENSG00000206560	ANKRD28	-0.0494475211589736	2.14928605364212	-1.38332126121104	0.167440143940005	0.477872940038598	Junction	DLPFC
chr11:103170291-103170885(+)	ENSG00000187240.13	ENSG00000187240	DYNC2H1	0.0484396359747765	2.50505966910279	1.38327991985815	0.1674528044118	0.477899680434242	Junction	DLPFC
chr3:52383595-52383859(+)	ENSG00000114841.17	ENSG00000114841	DNAH1	-0.125598887185846	-0.693280556868671	-1.38321737723843	0.167471958981397	0.477938847102075	Junction	DLPFC
chr11:58612329-58612760(+)	ENSG00000186660.14	ENSG00000186660	ZFP91	0.12656896969902	-0.740537847673687	1.38321361689986	0.167473110691407	0.477938847102075	Junction	DLPFC
chr15:24823824-24886515(+)	ENSG00000128739.21	ENSG00000128739	SNRPN	0.141043812743093	1.21329045730094	1.38313163564991	0.167498221252416	0.478001114295929	Junction	DLPFC
chr18:23477269-23479316(+)	ENSG00000101782.14	ENSG00000101782	RIOK3	-0.0402921248405794	2.62722716732484	-1.38311834899013	0.167502291175803	0.478003335117775	Junction	DLPFC
chr7:5299127-5299239(+)	ENSG00000164638.10	ENSG00000164638	SLC29A4	0.13951853766017	-0.33416236082383	1.38306549438874	0.167518482152038	0.478040145169219	Junction	DLPFC
chr1:34869090-34884977(-)	ENSG00000116544.11	ENSG00000116544	DLGAP3	0.0900339172655576	2.61197652472682	1.3830282703299	0.167529885724939	0.478063292439499	Junction	DLPFC
chr7:75296127-75297673(-)	ENSG00000276840.1	ENSG00000276840	PMS2P10	0.11856016057634	1.23429242160978	1.38299514961945	0.167540032731303	0.478078505411154	Junction	DLPFC
chr16:15600554-15600640(-)	ENSG00000166783.20	ENSG00000166783	KIAA0430	0.0590973886113831	2.41926443991757	1.3829875894598	0.167542348960019	0.478078505411154	Junction	DLPFC
chr1:11107501-11108180(-)	ENSG00000198793.12	ENSG00000198793	MTOR	0.0416477590431126	2.43883336234552	1.38297863114068	0.167545093578299	0.478078505411154	Junction	DLPFC
chr7:156954299-156959850(+)	ENSG00000146909.7	ENSG00000146909	NOM1	-0.0716983019006276	0.492205848340071	-1.38292292650218	0.167562160930536	0.478111887675216	Junction	DLPFC
chr15:25179108-25180308(+)	ENSG00000224078.12	ENSG00000224078	SNHG14	0.143313373705349	0.178919818131439	1.38291895602956	0.167563377494283	0.478111887675216	Junction	DLPFC
chr11:34130938-34131380(+)	ENSG00000135372.8	ENSG00000135372	NAT10	0.0674305263803331	0.837180148446619	1.38290784715924	0.167566781318152	0.478112205413883	Junction	DLPFC
chr15:65500780-65507242(-)	ENSG00000074603.18	ENSG00000074603	DPP8	0.0400431759896028	3.17988333711384	1.38288415194512	0.167574041846822	0.47812352711945	Junction	DLPFC
chr12:15578944-15580038(+)	ENSG00000151490.13	ENSG00000151490	PTPRO	0.0668154126658826	2.37265061561723	1.38282516933647	0.167592115932917	0.478165701097977	Junction	DLPFC
chr12:88109182-88111201(-)	ENSG00000198707.14	ENSG00000198707	CEP290	0.0908201957959668	0.518641787523311	1.38280033850392	0.167599725303837	0.478178016587841	Junction	DLPFC
chr16:84495914-84497933(-)	ENSG00000140950.15	ENSG00000140950	TLDC1	0.0699950124512203	0.695312353793325	1.38278391764224	0.167604757595115	0.478180958759379	Junction	DLPFC
chr16:75641724-75644282(-)	ENSG00000065427.14	ENSG00000065427	KARS	0.0747716709172182	0.72530887651294	1.38275616701834	0.167613262232645	0.478180958759379	Junction	DLPFC
chr17:51161273-51166826(+)	ENSG00000011052.21	ENSG00000011052	NME1-NME2	0.097248301999354	0.180752177657367	1.38274436022174	0.167616880719387	0.478180958759379	Junction	DLPFC
chr12:57200536-57200698(+)	ENSG00000123384.13	ENSG00000123384	LRP1	-0.0577064409429575	2.8130686305115	-1.38274247582333	0.167617458245646	0.478180958759379	Junction	DLPFC
chr17:50974948-50977107(-)	ENSG00000008294.20	ENSG00000008294	SPAG9	0.0660409327683736	3.26415706878036	1.38273931069485	0.167618428290597	0.478180958759379	Junction	DLPFC
chr14:100369259-100375282(-)	ENSG00000140105.17	ENSG00000140105	WARS	-0.217616456719394	-0.814648016680291	-1.38273250481426	0.167620514163433	0.478180958759379	Junction	DLPFC
chr20:15937545-15967552(+)	ENSG00000172264.16	ENSG00000172264	MACROD2	0.0731933602519274	1.26243790153669	1.38264986434655	0.167645843455813	0.47824382193133	Junction	DLPFC
chr7:134448494-134448996(-)	ENSG00000085662.13	ENSG00000085662	AKR1B1	-0.0383335041079124	3.45138274559009	-1.38262611637811	0.167653122738979	0.478255192327239	Junction	DLPFC
chr1:26884291-26885972(-)	ENSG00000142751.14	ENSG00000142751	GPN2	0.054069857156058	1.30400337262062	1.38256075806904	0.167673157752618	0.478302949159012	Junction	DLPFC
chr19:40504133-40506235(+)	ENSG00000160460.15	ENSG00000160460	SPTBN4	0.0867317529599203	1.06883026611093	1.38254855002621	0.167676900220709	0.478304229057891	Junction	DLPFC
chr10:110591133-110593072(+)	ENSG00000108055.9	ENSG00000108055	SMC3	-0.0602466676276111	1.75051062102548	-1.38251176784234	0.167688176458948	0.478315682399566	Junction	DLPFC
chr5:149619043-149620353(+)	ENSG00000183111.11	ENSG00000183111	ARHGEF37	-0.115279696069993	0.984715840690241	-1.38251039674689	0.167688596803911	0.478315682399566	Junction	DLPFC
chr6:158637206-158637770(-)	ENSG00000146425.10	ENSG00000146425	DYNLT1	-0.0856522093481545	1.57668546770951	-1.38250322021821	0.167690796968349	0.478315682399566	Junction	DLPFC
chr6:149582604-149590726(+)	ENSG00000055211.12	ENSG00000055211	GINM1	-0.0597078462686487	2.05410870820987	-1.3824765148194	0.167698984442263	0.478329640486315	Junction	DLPFC
chr19:42249739-42249826(-)	ENSG00000105722.9	ENSG00000105722	ERF	-0.0945139741762939	0.78080096590372	-1.38246027438393	0.167703963663128	0.478334447269358	Junction	DLPFC
chr9:77337538-77339515(+)	ENSG00000197969.11	ENSG00000197969	VPS13A	0.0557417167205103	2.92384282565595	1.38243834600744	0.167710686949788	0.478344228286029	Junction	DLPFC
chr7:44656363-44666735(+)	ENSG00000105953.14	ENSG00000105953	OGDH	0.0777880097303592	2.19388182570842	1.38240878726262	0.167719750045242	0.478360682387354	Junction	DLPFC
chr1:25823129-25823643(+)	ENSG00000255054.3	ENSG00000255054	RP1-317E23.6	0.046658802346449	2.48053990183083	1.38238214546786	0.1677279190824	0.478374585910471	Junction	DLPFC
chr19:39389199-39389281(-)	ENSG00000006712.14	ENSG00000006712	PAF1	-0.0430891272252878	2.57800385010185	-1.3823213271119	0.167746568628047	0.478418379620417	Junction	DLPFC
chr7:157184030-157186833(+)	ENSG00000009335.17	ENSG00000009335	UBE3C	0.0343353776670566	3.11825078128902	1.38228277850762	0.167758390111758	0.47844269814971	Junction	DLPFC
chr7:131202975-131375423(+)	ENSG00000128585.17	ENSG00000128585	MKLN1	0.334228506460748	-1.47307032118436	1.38223250042333	0.167773809553315	0.478464450005301	Junction	DLPFC
chr17:37235100-37240475(-)	ENSG00000278540.4	ENSG00000278540	ACACA	0.0390019905683181	3.217931265335	1.382210526644	0.167780548876962	0.478464450005301	Junction	DLPFC
chr9:124414936-124415363(-)	ENSG00000136930.12	ENSG00000136930	PSMB7	0.0459467524482812	4.5937613844987	1.38219133069593	0.167786436411199	0.478464450005301	Junction	DLPFC
chrX:38681288-38687598(+)	ENSG00000250349.3	ENSG00000250349	RP5-972B16.2	0.0482744182962465	6.22304233905816	1.38218668314596	0.167787861871365	0.478464450005301	Junction	DLPFC
chr2:88588105-88588760(-)	ENSG00000172071.11	ENSG00000172071	EIF2AK3	-0.0878660517721241	0.853336425603558	-1.38218497213532	0.167788386661463	0.478464450005301	Junction	DLPFC
chr9:13162796-13165366(-)	ENSG00000107186.16	ENSG00000107186	MPDZ	0.133322129680474	-0.580819097622913	1.38217926350445	0.167790137584689	0.478464450005301	Junction	DLPFC
chr3:47987434-47998637(-)	ENSG00000047849.21	ENSG00000047849	MAP4	-0.0512238072584646	2.43999680388689	-1.38217308159425	0.16779203368537	0.478464450005301	Junction	DLPFC
chr2:29193923-29196769(-)	ENSG00000171094.15	ENSG00000171094	ALK	0.128604719916959	-0.982004095384448	1.38217196491197	0.167792376193204	0.478464450005301	Junction	DLPFC
chr4:82937299-82938412(-)	ENSG00000189308.10	ENSG00000189308	LIN54	-0.0628608976565396	1.24842861243517	-1.38213217447162	0.167804581027244	0.478489856444452	Junction	DLPFC
chr11:73707514-73716250(-)	ENSG00000175582.19	ENSG00000175582	RAB6A	0.032628286088804	6.05696775251804	1.3820923903109	0.167816784604499	0.478515258302232	Junction	DLPFC
chr19:17627941-17629239(-)	ENSG00000130477.15	ENSG00000130477	UNC13A	0.0840145580410149	3.78987512761648	1.38206791089542	0.167824293866112	0.478516478680271	Junction	DLPFC
chr17:17180089-17180606(+)	ENSG00000133030.19	ENSG00000133030	MPRIP	-0.0530213105919253	2.11913665726007	-1.3820628873796	0.167825834902157	0.478516478680271	Junction	DLPFC
chr11:124648176-124649618(-)	ENSG00000110013.12	ENSG00000110013	SIAE	0.0514691046827404	2.10678279761055	1.38205012451943	0.167829750141879	0.478516478680271	Junction	DLPFC
chr10:59664323-59672769(-)	ENSG00000165449.11	ENSG00000165449	SLC16A9	-0.1232172942372	0.220037535485315	-1.38204161124405	0.167832361782395	0.478516478680271	Junction	DLPFC
chr4:55864387-55868335(+)	ENSG00000090989.17	ENSG00000090989	EXOC1	-0.0994394660844961	1.33574484702241	-1.38202844596518	0.167836400590955	0.478516478680271	Junction	DLPFC
chr10:68332217-68337198(+)	ENSG00000096746.17	ENSG00000096746	HNRNPH3	-0.0670674674354665	1.61228473407656	-1.38202034162608	0.16783888685458	0.478516478680271	Junction	DLPFC
chr17:75603078-75603187(+)	ENSG00000266714.6	ENSG00000266714	MYO15B	-0.128128989867341	-0.243028642024966	-1.38201580263326	0.167840279347039	0.478516478680271	Junction	DLPFC
chr2:23754308-23754646(-)	ENSG00000119778.14	ENSG00000119778	ATAD2B	-0.100714145171769	-0.309099534713108	-1.38192483887691	0.167868187450821	0.47856790386567	Junction	DLPFC
chr1:207054803-207061952(+)	ENSG00000123836.14	ENSG00000123836	PFKFB2	0.0708834487098976	2.2071006705581	1.38191724533086	0.16787051734434	0.47856790386567	Junction	DLPFC
chr15:65729248-65729533(-)	ENSG00000174485.15	ENSG00000174485	DENND4A	-0.034876804306682	3.4435160446051	-1.38190447319311	0.167874436216827	0.47856790386567	Junction	DLPFC
chr11:110153059-110159255(+)	ENSG00000149289.10	ENSG00000149289	ZC3H12C	-0.0600349078344427	1.35879408975121	-1.3818834931202	0.167880873678165	0.47856790386567	Junction	DLPFC
chr3:138468195-138468654(+)	ENSG00000158220.13	ENSG00000158220	ESYT3	-0.12422597187058	-0.59248363109628	-1.38188111835995	0.167881602354057	0.47856790386567	Junction	DLPFC
chr8:55785892-55786237(+)	ENSG00000137574.10	ENSG00000137574	TGS1	0.0825192570960694	0.669211161158474	1.38187078960112	0.167884771677554	0.47856790386567	Junction	DLPFC
chr1:63478834-63490082(-)	ENSG00000142856.16	ENSG00000142856	ITGB3BP	0.0977236760280011	1.55983598227406	1.38185819759727	0.16788863552651	0.47856790386567	Junction	DLPFC
chr1:1669737-1670097(-)	ENSG00000189339.11	ENSG00000189339	SLC35E2B	0.0705560338713134	1.2142297565085	1.38184789134951	0.167891798042467	0.47856790386567	Junction	DLPFC
chr13:52461927-52462362(+)	ENSG00000136108.14	ENSG00000136108	CKAP2	0.0560949652935152	1.56585643918154	1.38183972590636	0.16789430367532	0.47856790386567	Junction	DLPFC
chr7:32570155-32573198(+)	ENSG00000105778.17	ENSG00000105778	AVL9	0.0450571124814957	2.81737344262552	1.38183202971339	0.167896665340743	0.47856790386567	Junction	DLPFC
chr15:58610518-58610998(-)	ENSG00000137845.14	ENSG00000137845	ADAM10	-0.0684151500386361	2.98961422666916	-1.3818302851349	0.167897200688222	0.47856790386567	Junction	DLPFC
chr9:135753994-135755120(+)	ENSG00000107147.12	ENSG00000107147	KCNT1	0.0898303797694984	2.12013953898076	1.38182812338794	0.167897864051265	0.47856790386567	Junction	DLPFC
chr10:63184739-63185562(-)	ENSG00000171988.17	ENSG00000171988	JMJD1C	-0.042142527270724	2.8605931440441	-1.38179903056321	0.167906791793897	0.478583957123264	Junction	DLPFC
chr6:112117899-112119155(-)	ENSG00000112769.18	ENSG00000112769	LAMA4	-0.108879708551762	-0.401993791250535	-1.38177627901759	0.16791377383166	0.478594464025882	Junction	DLPFC
chr1:110049561-110050342(+)	ENSG00000143093.14	ENSG00000143093	STRIP1	0.0452637130607044	2.71363743446966	1.38175173337192	0.167921306691789	0.478604904859397	Junction	DLPFC
chr6:89725397-89727832(-)	ENSG00000112159.11	ENSG00000112159	MDN1	0.0538901496595447	2.25317275550327	1.38173847578199	0.167925375444901	0.478604904859397	Junction	DLPFC
chr7:75425196-75425634(-)	ENSG00000272391.5	ENSG00000272391	POM121C	-0.0651911816002644	1.21607144826027	-1.38172860307176	0.167928405427047	0.478604904859397	Junction	DLPFC
chrX:85265256-85267277(+)	ENSG00000147180.16	ENSG00000147180	ZNF711	0.0801670940949854	0.691460031329243	1.3817126437796	0.167933303497578	0.478604904859397	Junction	DLPFC
chr14:49853796-49862621(-)				0.842521650341204	0.196420991249019	1.38170196078816	0.167936582277471	0.478604904859397	Junction	DLPFC
chr18:68701791-68710020(-)	ENSG00000166479.9	ENSG00000166479	TMX3	0.0517911026697468	2.98658307390385	1.38169990860796	0.167937212129724	0.478604904859397	Junction	DLPFC
chr7:158773397-158788003(-)	ENSG00000117868.15	ENSG00000117868	ESYT2	0.0396402044568525	3.28177158845181	1.38161070186297	0.167964593059851	0.478673543648183	Junction	DLPFC
chr18:9475692-9512990(+)	ENSG00000017797.11	ENSG00000017797	RALBP1	0.0653781561573967	1.09396149354915	1.38156128974551	0.167979760959627	0.478699356181971	Junction	DLPFC
chr22:35403334-35403413(+)	ENSG00000100297.15	ENSG00000100297	MCM5	-0.144044485817702	-0.778635078984919	-1.38155971754047	0.167980243591973	0.478699356181971	Junction	DLPFC
chr20:50565070-50568379(+)	ENSG00000196396.9	ENSG00000196396	PTPN1	-0.0719941487986271	1.8155126949277	-1.38154442954722	0.167984936723967	0.4786999722208	Junction	DLPFC
chr6:3410343-3415751(-)	ENSG00000137266.14	ENSG00000137266	SLC22A23	-0.0789940994531258	1.26377808443319	-1.38152929655616	0.167989582370523	0.4786999722208	Junction	DLPFC
chr6:72252833-72258124(+)	ENSG00000079841.18	ENSG00000079841	RIMS1	0.0881091381770193	2.28781754866983	1.38152679832202	0.167990349307725	0.4786999722208	Junction	DLPFC
chr10:99739770-99743152(+)	ENSG00000119929.12	ENSG00000119929	CUTC	-0.0569194828787789	1.58848321862473	-1.38139801242564	0.168029889088187	0.478803247857224	Junction	DLPFC
chr15:28237114-28238113(-)	ENSG00000128731.15	ENSG00000128731	HERC2	-0.0398973070983374	2.97823139423953	-1.38136816790531	0.168039052939089	0.478815794979858	Junction	DLPFC
chr16:18816530-18817290(-)	ENSG00000157106.16	ENSG00000157106	SMG1	-0.0484949281349573	2.81311224365082	-1.38136219506298	0.168040886963781	0.478815794979858	Junction	DLPFC
chr13:29480365-29487899(+)	ENSG00000132938.19	ENSG00000132938	MTUS2	0.109327097869223	-0.0752769878311654	1.38132766459476	0.168051490206746	0.478831907536279	Junction	DLPFC
chr11:85650342-85654062(+)	ENSG00000171202.6	ENSG00000171202	TMEM126A	0.0515224909645967	2.50375218528952	1.38131032969119	0.168056813411769	0.478831907536279	Junction	DLPFC
chr6:39913005-39913316(-)	ENSG00000124615.17	ENSG00000124615	MOCS1	-0.0780312010374966	0.937689854397984	-1.38129936428124	0.168060180737297	0.478831907536279	Junction	DLPFC
chr5:81308712-81308945(+)	ENSG00000131732.11	ENSG00000131732	ZCCHC9	0.0874648667498444	0.319723505406322	1.3812901391117	0.168063013698501	0.478831907536279	Junction	DLPFC
chr8:41728007-41733970(-)	ENSG00000029534.19	ENSG00000029534	ANK1	0.110185794879753	0.267930846487541	1.3812900899551	0.168063028794118	0.478831907536279	Junction	DLPFC
chr22:28101281-28105278(-)	ENSG00000100154.14	ENSG00000100154	TTC28	-0.0681294767265073	0.505616160080852	-1.38123946145195	0.168078576964612	0.478866810715125	Junction	DLPFC
chr10:103661115-103668607(-)	ENSG00000107957.16	ENSG00000107957	SH3PXD2A	0.0743268766220771	1.45850702474966	1.38122748130182	0.168082256264591	0.478867898002872	Junction	DLPFC
chr5:56176283-56183511(-)	ENSG00000164512.17	ENSG00000164512	ANKRD55	0.123885366779808	-0.0293887687827931	1.38119203728066	0.1680931420586	0.478882090095708	Junction	DLPFC
chr12:57184991-57185080(+)	ENSG00000123384.13	ENSG00000123384	LRP1	-0.0432494383870968	3.84356155781243	-1.38118209890686	0.168096194490815	0.478882090095708	Junction	DLPFC
chr6:139034222-139042718(+)	ENSG00000146386.7	ENSG00000146386	ABRACL	0.0662474149165122	2.43492592900293	1.3811790498242	0.168097130982195	0.478882090095708	Junction	DLPFC
chr8:80050472-80051526(-)	ENSG00000076554.15	ENSG00000076554	TPD52	0.0826891157737599	3.88387117099471	1.38116339989399	0.168101937743822	0.478886388894953	Junction	DLPFC
chr11:22362826-22365546(+)	ENSG00000091664.7	ENSG00000091664	SLC17A6	0.125317009380866	0.199826295015841	1.38112563975031	0.168113535922525	0.478889481642494	Junction	DLPFC
chr16:19540788-19541886(+)	ENSG00000103540.16	ENSG00000103540	CCP110	-0.0667113335520584	3.75632661068999	-1.38111392176022	0.168117135272572	0.478889481642494	Junction	DLPFC
chr11:65087075-65087315(+)	ENSG00000162300.11	ENSG00000162300	ZFPL1	-0.0712220569878031	1.00056942685931	-1.38111384429442	0.168117159067505	0.478889481642494	Junction	DLPFC
chr1:71407571-71592816(-)	ENSG00000172260.14	ENSG00000172260	NEGR1	0.0627370364841335	4.37955022098682	1.38110675324785	0.168119337213416	0.478889481642494	Junction	DLPFC
chr15:43558933-43564866(-)	ENSG00000168781.21	ENSG00000168781	PPIP5K1	0.169769565057709	-0.456024385618062	1.38110355862815	0.168120318506807	0.478889481642494	Junction	DLPFC
chr11:47425951-47426204(-)	ENSG00000165916.8	ENSG00000165916	PSMC3	0.0525790456738988	4.06798251608744	1.38108252343343	0.168126780008957	0.478889481642494	Junction	DLPFC
chr14:20346914-20350525(+)	ENSG00000129484.13	ENSG00000129484	PARP2	0.0451635709016483	2.91169856836546	1.3810781720024	0.168128116686511	0.478889481642494	Junction	DLPFC
chr17:75817527-75818102(+)	ENSG00000132478.9	ENSG00000132478	UNK	-0.105178501448683	-0.325283941751736	-1.38106478189831	0.168132229924238	0.478889481642494	Junction	DLPFC
chr7:158749724-158759485(-)	ENSG00000117868.15	ENSG00000117868	ESYT2	-0.0440637821397204	3.05464978301115	-1.38106140257853	0.16813326801222	0.478889481642494	Junction	DLPFC
chr17:31521361-31521914(+)	ENSG00000131242.16	ENSG00000131242	RAB11FIP4	0.0381483772893706	3.75297745083794	1.38105250401729	0.168136001570516	0.478889481642494	Junction	DLPFC
chr1:19241143-19242344(-)	ENSG00000127463.13	ENSG00000127463	EMC1	-0.0490925464388462	1.97314685134906	-1.38101083959555	0.168148800953363	0.478911072448113	Junction	DLPFC
chr4:47451666-47453058(-)	ENSG00000169019.10	ENSG00000169019	COMMD8	0.0679909506794662	1.12937511495983	1.38100264915052	0.168151317158725	0.478911072448113	Junction	DLPFC
chr1:111140308-111147641(+)	ENSG00000134255.13	ENSG00000134255	CEPT1	0.0607446855548537	2.14320793312998	1.38098105256677	0.168157952030757	0.478911072448113	Junction	DLPFC
chr1:156283066-156285183(+)	ENSG00000163472.18	ENSG00000163472	TMEM79	-0.135319982677192	-0.704943811734247	-1.38098006512388	0.16815825539629	0.478911072448113	Junction	DLPFC
chr19:54459521-54459632(+)				0.273288420143172	-1.70072227569009	1.38097415267926	0.168160071846081	0.478911072448113	Junction	DLPFC
chr2:219208487-219208571(+)	ENSG00000158552.12	ENSG00000158552	ZFAND2B	0.0515406121516447	2.01753564791434	1.38096178001756	0.168163873082837	0.47891250570408	Junction	DLPFC
chr22:43180001-43180741(-)	ENSG00000100304.12	ENSG00000100304	TTLL12	0.0751788034176841	0.779828752208759	1.38090618181663	0.168180955245397	0.478945834426625	Junction	DLPFC
chr13:27445157-27450141(-)	ENSG00000122033.14	ENSG00000122033	MTIF3	0.103973258818456	-0.325297216021234	1.38089418208945	0.16818464225019	0.478945834426625	Junction	DLPFC
chr7:86839906-86850369(+)	ENSG00000198822.10	ENSG00000198822	GRM3	-0.0613196646274295	3.28923639773997	-1.38088939666084	0.168186112625467	0.478945834426625	Junction	DLPFC
chr21:44230090-44231279(-)	ENSG00000160223.16	ENSG00000160223	ICOSLG	-0.199224704985766	-0.877606759800374	-1.38088075186969	0.168188768856662	0.478945834426625	Junction	DLPFC
chr20:58903792-58905382(+)	ENSG00000087460.23	ENSG00000087460	GNAS	0.0439487510539114	7.07321492513194	1.38086416834479	0.16819386446172	0.478950952719761	Junction	DLPFC
chr1:12578957-12579292(-)	ENSG00000162496.8	ENSG00000162496	DHRS3	-0.0800536453217248	1.04607087661619	-1.3807946834241	0.168215216297492	0.478998340590101	Junction	DLPFC
chr2:147911561-147915190(+)	ENSG00000121989.14	ENSG00000121989	ACVR2A	0.126700390107892	-0.894988200166896	1.38078854432702	0.168217102862488	0.478998340590101	Junction	DLPFC
chr1:151779243-151779950(-)	ENSG00000182134.15	ENSG00000182134	TDRKH	0.0769393324329181	1.30533196779197	1.38072551431475	0.168236473117987	0.479044103834568	Junction	DLPFC
chr16:7518390-7579776(+)	ENSG00000078328.19	ENSG00000078328	RBFOX1	0.079477304796376	4.06759206146859	1.38067130339625	0.168253134452533	0.479074571213685	Junction	DLPFC
chr4:2273290-2274061(-)	ENSG00000159733.13	ENSG00000159733	ZFYVE28	0.0852223455045218	0.535448003080235	1.38066923167453	0.16825377120593	0.479074571213685	Junction	DLPFC
chr14:67762413-67762671(-)	ENSG00000072121.15	ENSG00000072121	ZFYVE26	-0.080830939449009	0.695796546707896	-1.38064496201822	0.168261230734017	0.479074839236263	Junction	DLPFC
chr22:29351826-29354649(-)	ENSG00000100280.16	ENSG00000100280	AP1B1	-0.0372432406472796	3.22863953656618	-1.38064195668873	0.168262154470245	0.479074839236263	Junction	DLPFC
chr5:176868274-176868560(+)	ENSG00000113763.10	ENSG00000113763	UNC5A	0.0830457058071507	2.71126223906229	1.38063672467338	0.168263762623212	0.479074839236263	Junction	DLPFC
chr16:69568549-69626402(+)	ENSG00000102908.20	ENSG00000102908	NFAT5	-0.134210933721542	-0.437306223084253	-1.38059127540518	0.168277732751598	0.479100039078399	Junction	DLPFC
chr6:144554894-144557156(+)	ENSG00000152818.18	ENSG00000152818	UTRN	-0.0900507454342379	1.32035728849861	-1.38058111438576	0.168280856150207	0.479100039078399	Junction	DLPFC
chr2:232697393-232703423(+)	ENSG00000204120.14	ENSG00000204120	GIGYF2	0.0655225966244439	0.939330987496631	1.38057572998135	0.168282511281508	0.479100039078399	Junction	DLPFC
chr20:63439709-63442405(-)	ENSG00000075043.18	ENSG00000075043	KCNQ2	0.0838714818544911	3.91163949289045	1.38054899403303	0.168290729921889	0.479105211231587	Junction	DLPFC
chr6:89671081-89672199(-)	ENSG00000112159.11	ENSG00000112159	MDN1	-0.0492904117217867	2.07122031137487	-1.38054835425191	0.168290926594549	0.479105211231587	Junction	DLPFC
chr14:105393336-105394553(+)	ENSG00000179364.13	ENSG00000179364	PACS2	-0.0647237179928993	2.53581561489462	-1.38052517166006	0.16829805318305	0.47910858951555	Junction	DLPFC
chr16:1775409-1775568(+)	ENSG00000197774.12	ENSG00000197774	EME2	0.0992460291824826	-0.238442804896673	1.38052302887967	0.168298711909239	0.47910858951555	Junction	DLPFC
chr19:18472883-18521920(-)	ENSG00000105656.12	ENSG00000105656	ELL	-0.0784616021976267	0.393705990769635	-1.38047973991459	0.168312020070481	0.479137081855184	Junction	DLPFC
chr16:23073881-23079945(-)	ENSG00000103404.14	ENSG00000103404	USP31	-0.0576161422764174	1.42895238078048	-1.38046724574956	0.168315861251449	0.479138623770248	Junction	DLPFC
chr14:64128554-64129781(+)	ENSG00000054654.15	ENSG00000054654	SYNE2	-0.1155676064996	-0.821255395938747	-1.38042941244303	0.168327493050139	0.479162342457471	Junction	DLPFC
chr1:161172332-161173604(-)	ENSG00000158850.14	ENSG00000158850	B4GALT3	0.0624807094097861	1.02902803198516	1.38041108046094	0.168333129411064	0.479168993889879	Junction	DLPFC
chr3:67498296-67508806(-)	ENSG00000172340.14	ENSG00000172340	SUCLG2	-0.0873680645275062	2.0786375064122	-1.38039288605082	0.168338723614714	0.479175525061002	Junction	DLPFC
chr2:37997515-38003990(+)	ENSG00000115841.19	ENSG00000115841	RMDN2	0.0661824371552767	0.779227591353477	1.3803750807621	0.168344198311561	0.479181715807101	Junction	DLPFC
chr3:37684016-37732711(+)	ENSG00000144668.11	ENSG00000144668	ITGA9	0.0887757348816294	0.644766613846942	1.38034750671459	0.168352676930999	0.479183722760157	Junction	DLPFC
chr17:19783906-19785936(-)	ENSG00000083290.19	ENSG00000083290	ULK2	0.0529035060147	1.99362745528113	1.38033631098718	0.168356119546583	0.479183722760157	Junction	DLPFC
chr22:40407569-40407788(+)	ENSG00000100359.20	ENSG00000100359	SGSM3	0.0513423858507588	2.01967545169206	1.38032626595624	0.16835920837542	0.479183722760157	Junction	DLPFC
chr16:30281426-30281574(-)	ENSG00000183604.14	ENSG00000183604	SMG1P5	-0.190809603640013	0.966325828884753	-1.38032004427412	0.16836112155284	0.479183722760157	Junction	DLPFC
chr15:68710882-68711541(+)	ENSG00000103647.12	ENSG00000103647	CORO2B	-0.0417528916489818	2.83932995785483	-1.38031913026888	0.168361402612324	0.479183722760157	Junction	DLPFC
chr10:60173187-60181328(-)	ENSG00000151150.21	ENSG00000151150	ANK3	-0.0397828482375654	3.34953464387613	-1.38026553916375	0.168377882664008	0.479221044693832	Junction	DLPFC
chr19:32931572-32933450(-)	ENSG00000121289.17	ENSG00000121289	CEP89	0.0860785031965171	0.28303413940006	1.38025226354304	0.168381965300215	0.479221044693832	Junction	DLPFC
chr11:118510119-118511950(+)	ENSG00000118058.20	ENSG00000118058	KMT2A	-0.0454010074358496	2.34826705548259	-1.3802379366772	0.168386371308331	0.479221044693832	Junction	DLPFC
chr11:58514791-58549785(-)	ENSG00000110031.12	ENSG00000110031	LPXN	0.0931365875252232	-0.0684041847750533	1.38023356392585	0.168387716098329	0.479221044693832	Junction	DLPFC
chr17:16382184-16382411(+)				-0.0575805640417601	5.02349986030104	-1.38020002443535	0.168398031056799	0.479232225220429	Junction	DLPFC
chr1:193122332-193125111(+)	ENSG00000134371.10	ENSG00000134371	CDC73	-0.0486377079718887	2.41612688538987	-1.38018552873936	0.168402489307173	0.479232225220429	Junction	DLPFC
chr18:14234816-14243011(+)	ENSG00000283294.1	ENSG00000283294	RP11-681B3.4	0.140942934426917	-0.510984603174702	1.38018277882423	0.168403335072406	0.479232225220429	Junction	DLPFC
chr11:111753578-111754498(-)	ENSG00000137713.15	ENSG00000137713	PPP2R1B	-0.0844423652930117	1.00703683535338	-1.38017786816241	0.168404845405906	0.479232225220429	Junction	DLPFC
chr9:136942467-136942546(-)	ENSG00000159069.13	ENSG00000159069	FBXW5	0.048607087697517	2.57295555848658	1.38013050498095	0.168419413049963	0.479264288587837	Junction	DLPFC
chr1:51840515-51878274(-)	ENSG00000078618.20	ENSG00000078618	NRDC	0.0481574283451153	3.33916397903774	1.38010450688112	0.168427409771836	0.479277652458456	Junction	DLPFC
chr12:19345889-19346993(+)	ENSG00000052126.14	ENSG00000052126	PLEKHA5	0.0725756201461234	1.72913483661556	1.38007945064751	0.168435117057131	0.479284006866879	Junction	DLPFC
chr3:45735374-45737582(+)	ENSG00000211456.10	ENSG00000211456	SACM1L	0.0409832993155738	3.10583318049768	1.38007578735918	0.168436243905115	0.479284006866879	Junction	DLPFC
chr10:35127194-35148367(+)	ENSG00000095794.19	ENSG00000095794	CREM	0.0874393529017325	0.410160595865268	1.38003820960194	0.168447803361603	0.479289093829218	Junction	DLPFC
chr17:43498960-43499955(+)	ENSG00000067596.10	ENSG00000067596	DHX8	-0.0416264584273397	2.08653863054622	-1.38003699356555	0.168448177441805	0.479289093829218	Junction	DLPFC
chr7:1437981-1438096(-)	ENSG00000164877.18	ENSG00000164877	MICALL2	0.096453485657717	0.111903688600542	1.38001843682817	0.168453885990177	0.479289093829218	Junction	DLPFC
chr16:29461951-29463344(+)	ENSG00000260280.5	ENSG00000260280	SLX1B-SULT1A4	-0.153059437804259	0.247401212696215	-1.38001751847515	0.168454168503898	0.479289093829218	Junction	DLPFC
chr1:111443922-111444053(-)	ENSG00000116455.13	ENSG00000116455	WDR77	-0.072299536450506	1.89974278840422	-1.3800067403564	0.16845748421242	0.479289093829218	Junction	DLPFC
chr12:120162972-120163069(-)	ENSG00000089154.10	ENSG00000089154	GCN1	-0.0752404038892641	1.19803301154806	-1.38000475428006	0.168458095201058	0.479289093829218	Junction	DLPFC
chr17:12994504-12994763(-)	ENSG00000006744.18	ENSG00000006744	ELAC2	0.052369082505356	1.68159121207147	1.37998527481329	0.168464087875394	0.479289093829218	Junction	DLPFC
chr9:84727960-84741891(+)	ENSG00000148053.15	ENSG00000148053	NTRK2	-0.0398566839355858	6.44405425850334	-1.37997998110118	0.168465716463789	0.479289093829218	Junction	DLPFC
chr17:81459169-81459252(+)	ENSG00000266074.8	ENSG00000266074	BAHCC1	-0.104157192240989	-0.457823044650094	-1.37997341416938	0.168467736769395	0.479289093829218	Junction	DLPFC
chr1:23433533-23433625(-)	ENSG00000088280.18	ENSG00000088280	ASAP3	-0.0929356858477099	0.543368677255218	-1.37991180543941	0.168486691481637	0.479333628838714	Junction	DLPFC
chr12:123218500-123221371(-)	ENSG00000051825.14	ENSG00000051825	MPHOSPH9	0.0451658263402007	2.36465179278757	1.37990033982877	0.168490219200522	0.479334274174921	Junction	DLPFC
chr5:132823523-132823622(-)	ENSG00000164403.14	ENSG00000164403	SHROOM1	-0.115303638074317	0.498581810977874	-1.37988107538741	0.168496146575252	0.479334983373075	Junction	DLPFC
chr5:161546796-161547450(-)	ENSG00000145864.12	ENSG00000145864	GABRB2	0.107835303843818	0.208933132904912	1.37987452862547	0.168498160949814	0.479334983373075	Junction	DLPFC
chr7:143854143-143857073(-)	ENSG00000198420.9	ENSG00000198420	TCAF1	0.156890248659784	-0.133346099994848	1.37986734549223	0.168500371150477	0.479334983373075	Junction	DLPFC
chr12:95270189-95274741(+)	ENSG00000028203.17	ENSG00000028203	VEZT	0.0349325657210022	3.45504573838583	1.37977706884319	0.168528150517163	0.479399271650617	Junction	DLPFC
chr1:232950745-232956346(+)	ENSG00000135778.11	ENSG00000135778	NTPCR	0.20070418018025	-0.546885351819809	1.37977244628908	0.168529573033539	0.479399271650617	Junction	DLPFC
chr13:83802436-83811182(-)				-0.118897487087955	-0.694358050523513	-1.37975411360244	0.168535214710911	0.479405928874244	Junction	DLPFC
chr20:59851640-59854209(+)				-0.0493067789128325	2.81581409882407	-1.3797281726741	0.168543197981994	0.479419246474256	Junction	DLPFC
chrX:123253543-123326025(+)	ENSG00000125675.17	ENSG00000125675	GRIA3	0.0511864147114351	4.30234400462186	1.37970512303263	0.168550291704205	0.479430033290261	Junction	DLPFC
chr1:202135221-202135458(-)	ENSG00000143862.7	ENSG00000143862	ARL8A	-0.0431550292033267	3.90549966783246	-1.37964808299725	0.168567847225215	0.479462946856422	Junction	DLPFC
chr4:3318052-3342936(+)	ENSG00000159788.18	ENSG00000159788	RGS12	0.0874169680981096	0.25998199683527	1.37964573912155	0.168568568642025	0.479462946856422	Junction	DLPFC
chr19:6730385-6730986(-)	ENSG00000125734.14	ENSG00000125734	GPR108	-0.0681019263098589	1.3271206655169	-1.37962397896456	0.168575266268283	0.479462946856422	Junction	DLPFC
chr14:75003700-75004736(+)	ENSG00000119718.10	ENSG00000119718	EIF2B2	-0.0704613930083259	1.61818207013063	-1.37962319498008	0.168575507577046	0.479462946856422	Junction	DLPFC
chr9:128625979-128626390(+)	ENSG00000197694.14	ENSG00000197694	SPTAN1	0.0411152836489414	5.16303702358429	1.37961388962284	0.16857837176614	0.479462946856422	Junction	DLPFC
chr13:98015782-98016728(+)	ENSG00000065150.18	ENSG00000065150	IPO5	0.0387754450748935	4.1253177051977	1.37955201356771	0.16859741814963	0.479503641490174	Junction	DLPFC
chr15:83050179-83056388(-)	ENSG00000064726.9	ENSG00000064726	BTBD1	0.0438667479138736	3.81711734303074	1.37954595216511	0.168599284028033	0.479503641490174	Junction	DLPFC
chr6:32832825-32835153(-)	ENSG00000250264.1	ENSG00000250264	XXbac-BPG246D15.9	-0.0919239487617803	0.491178684490681	-1.37948727483923	0.168617347443215	0.479532560645052	Junction	DLPFC
chr9:113182869-113183750(-)	ENSG00000119321.8	ENSG00000119321	FKBP15	-0.0593809898090413	1.81751410246885	-1.37947473187289	0.168621208899189	0.479532560645052	Junction	DLPFC
chr15:47767094-47768580(+)	ENSG00000137872.16	ENSG00000137872	SEMA6D	-0.109247486150239	0.795101026595147	-1.37947372760711	0.1686215180736	0.479532560645052	Junction	DLPFC
chr22:17900998-17901877(-)	ENSG00000243156.7	ENSG00000243156	MICAL3	-0.0487628434584848	2.898525977701	-1.37947001403231	0.168622661342696	0.479532560645052	Junction	DLPFC
chr12:61676913-61678296(-)				0.0998086698936012	0.19983299028298	1.37945040416693	0.16862869857475	0.479540338297701	Junction	DLPFC
chr18:37067546-37084124(+)	ENSG00000150477.14	ENSG00000150477	KIAA1328	0.113849789821603	-0.80985187537687	1.37942945839368	0.168635147268785	0.479549285723869	Junction	DLPFC
chr2:87047307-87049588(-)	ENSG00000231259.4	ENSG00000231259	AC125232.1	0.0698484869577349	1.13645299049478	1.37941160337439	0.168640644541604	0.479555527287519	Junction	DLPFC
chr22:43838994-43839944(-)	ENSG00000130540.13	ENSG00000130540	SULT4A1	0.0876463734111157	4.43179807147156	1.37937207050406	0.168652816556102	0.479580748886322	Junction	DLPFC
chr14:50153174-50156998(-)	ENSG00000100485.11	ENSG00000100485	SOS2	-0.0619410210634526	1.87450940288494	-1.37931636463517	0.16866996929669	0.479620132400907	Junction	DLPFC
chr11:64314368-64314740(+)	ENSG00000173153.13	ENSG00000173153	ESRRA	0.0714404867663308	0.921452354085624	1.37926457064007	0.168685918687301	0.479648825535126	Junction	DLPFC
chr1:193233155-193236255(+)	ENSG00000134371.10	ENSG00000134371	CDC73	-0.0627232837548343	1.67164203874042	-1.37925693785296	0.168688269216149	0.479648825535126	Junction	DLPFC
chr10:3167043-3170103(-)	ENSG00000107959.15	ENSG00000107959	PITRM1	0.0464204390689199	3.16395702905336	1.37924437251513	0.168692138785547	0.479648825535126	Junction	DLPFC
chr5:150223218-150228191(-)	ENSG00000070808.15	ENSG00000070808	CAMK2A	0.0882073984977237	6.55004138889654	1.3792298412249	0.168696613864914	0.479648825535126	Junction	DLPFC
chr6:83592539-83592945(-)	ENSG00000065609.14	ENSG00000065609	SNAP91	0.0736960781078104	3.96374377450115	1.379223782333	0.168698479797374	0.479648825535126	Junction	DLPFC
chr6:152155043-152155909(-)	ENSG00000131018.22	ENSG00000131018	SYNE1	0.0507835852501329	3.38650533422849	1.3792192415413	0.168699878216846	0.479648825535126	Junction	DLPFC
chr15:66505392-66508840(+)	ENSG00000174442.11	ENSG00000174442	ZWILCH	0.125075716010177	-0.984039761600163	1.37920845954976	0.168703198762433	0.479648875283172	Junction	DLPFC
chr14:55640971-55641126(+)	ENSG00000126777.17	ENSG00000126777	KTN1	-0.0524376326409787	3.30650213992905	-1.37914979491094	0.168721266659467	0.479690853173465	Junction	DLPFC
chr2:108751446-108751527(+)	ENSG00000153201.15	ENSG00000153201	RANBP2	0.0407387035980545	3.6121855838627	1.37913161482949	0.168726866168961	0.47969389206533	Junction	DLPFC
chr19:56550182-56550509(+)	ENSG00000196867.7	ENSG00000196867	ZFP28	0.0587230172003839	1.14865923767828	1.3791248744975	0.168728942243261	0.47969389206533	Junction	DLPFC
chr2:28912711-28914068(+)	ENSG00000163811.11	ENSG00000163811	WDR43	-0.0383681989402524	2.49426239183165	-1.37911201044917	0.168732904522912	0.47969576533194	Junction	DLPFC
chr1:109628807-109629108(+)	ENSG00000116337.15	ENSG00000116337	AMPD2	0.0633178424669354	2.02757740804883	1.3790660408721	0.168747064271524	0.479707933537036	Junction	DLPFC
chr1:43660413-43662893(+)	ENSG00000066135.12	ENSG00000066135	KDM4A	-0.043192913726354	2.27870301958617	-1.37905860162788	0.168749355823988	0.479707933537036	Junction	DLPFC
chr11:118639252-118642253(+)	ENSG00000019144.17	ENSG00000019144	PHLDB1	-0.183215581053549	0.502222278941459	-1.37903134729435	0.168757751330785	0.479707933537036	Junction	DLPFC
chr17:37519072-37520178(-)	ENSG00000275066.4	ENSG00000275066	SYNRG	0.072265430172838	0.825215868989809	1.37902343941579	0.168760187356369	0.479707933537036	Junction	DLPFC
chr9:98371572-98385639(-)	ENSG00000136928.6	ENSG00000136928	GABBR2	0.0811085051657273	4.33288404377701	1.37901775683021	0.168761937895802	0.479707933537036	Junction	DLPFC
chrX:101245078-101245387(+)	ENSG00000102385.12	ENSG00000102385	DRP2	0.0755376115690378	2.15141263234981	1.37899120992685	0.168770115939157	0.479707933537036	Junction	DLPFC
chr8:80670604-80687225(-)	ENSG00000164684.13	ENSG00000164684	ZNF704	-0.0708056265282167	0.775673668369927	-1.3789868018859	0.168771473909877	0.479707933537036	Junction	DLPFC
chr5:159174159-159176631(-)	ENSG00000145860.11	ENSG00000145860	RNF145	0.0570331587629229	2.58604553554036	1.3789717562042	0.16877610904571	0.479707933537036	Junction	DLPFC
chrX:31875374-31929595(-)	ENSG00000198947.15	ENSG00000198947	DMD	0.056353376969076	2.0274832712479	1.3789664761952	0.16877773568527	0.479707933537036	Junction	DLPFC
chr1:43958596-43958745(+)	ENSG00000117408.10	ENSG00000117408	IPO13	-0.0663443380807295	2.95596282795285	-1.37896268906976	0.168778902411779	0.479707933537036	Junction	DLPFC
chr3:119382400-119383083(+)	ENSG00000031081.10	ENSG00000031081	ARHGAP31	-0.078789725390017	0.759920929980968	-1.37895696125921	0.168780667030417	0.479707933537036	Junction	DLPFC
chr22:20115781-20116037(-)	ENSG00000099899.14	ENSG00000099899	TRMT2A	-0.0614796676039715	1.08372272359173	-1.37894866075078	0.168783224268137	0.479707933537036	Junction	DLPFC
chr2:17765074-17766578(+)	ENSG00000178295.14	ENSG00000178295	GEN1	-0.113129148786545	-0.748869473524326	-1.37893701600512	0.168786811854558	0.479707933537036	Junction	DLPFC
chr2:171726082-171726193(+)	ENSG00000077380.15	ENSG00000077380	DYNC1I2	-0.0507668287626357	4.05089877684845	-1.3789359748201	0.168787132632178	0.479707933537036	Junction	DLPFC
chr15:51689369-51692158(+)	ENSG00000104112.8	ENSG00000104112	SCG3	0.0517608846095987	5.255056930451	1.37893571477801	0.168787212748351	0.479707933537036	Junction	DLPFC
chr3:66384273-66385980(-)	ENSG00000144749.13	ENSG00000144749	LRIG1	-0.0803852872169421	3.01427044948564	-1.37892639412303	0.16879008436085	0.479707933537036	Junction	DLPFC
chr6:152471671-152472300(-)	ENSG00000131018.22	ENSG00000131018	SYNE1	0.127649150070686	-0.829269306396555	1.37891581602805	0.168793343424246	0.479707933537036	Junction	DLPFC
chr8:98042719-98044942(-)	ENSG00000156482.10	ENSG00000156482	RPL30	-0.0946478272817802	0.429967203457349	-1.37885070042991	0.168813406290944	0.479743346866252	Junction	DLPFC
chr20:445131-447888(-)	ENSG00000125875.13	ENSG00000125875	TBC1D20	-0.0456119033461512	1.7797481941817	-1.37884084647869	0.168816442563483	0.479743346866252	Junction	DLPFC
chr7:100647086-100647222(-)	ENSG00000077080.9	ENSG00000077080	ACTL6B	0.0807118475670889	2.68802030573884	1.37883410754877	0.168818519036246	0.479743346866252	Junction	DLPFC
chr8:98016663-98017993(+)	ENSG00000132561.13	ENSG00000132561	MATN2	-0.100578490490341	0.318995516688014	-1.37882481258192	0.168821383134632	0.479743346866252	Junction	DLPFC
chr2:219283236-219283418(+)	ENSG00000135924.15	ENSG00000135924	DNAJB2	-0.051779556857068	4.54216980124485	-1.37881667835	0.168823889600778	0.479743346866252	Junction	DLPFC
chr4:25822129-25830097(-)	ENSG00000091490.10	ENSG00000091490	SEL1L3	0.066530562382704	1.67234842162541	1.37881104198167	0.168825626396623	0.479743346866252	Junction	DLPFC
chr14:52683908-52695367(-)	ENSG00000197930.12	ENSG00000197930	ERO1A	0.0664605989804091	1.24660482386364	1.37879854965618	0.168829475841549	0.479744897654828	Junction	DLPFC
chr7:680727-711328(-)	ENSG00000188191.14	ENSG00000188191	PRKAR1B	0.0762023532950982	5.13455758461764	1.37873760620043	0.168848256197835	0.479788875147002	Junction	DLPFC
chr10:63217332-63219877(-)	ENSG00000171988.17	ENSG00000171988	JMJD1C	0.0512430681479335	1.88113459604265	1.37871439826072	0.168855408378363	0.479799809651806	Junction	DLPFC
chr10:100496432-100497134(-)	ENSG00000075826.16	ENSG00000075826	SEC31B	0.0843398402084559	0.241711024176054	1.37869648428729	0.168860929230123	0.479806108426076	Junction	DLPFC
chr2:178336434-178338990(+)	ENSG00000079156.16	ENSG00000079156	OSBPL6	0.0581418388032444	1.67361451622818	1.37868427716113	0.16886469138429	0.479807409839714	Junction	DLPFC
chr20:49642585-49643525(-)	ENSG00000158470.5	ENSG00000158470	B4GALT5	0.0497361778132832	2.57894322528163	1.37865962626505	0.168872288817178	0.479819483897388	Junction	DLPFC
chr3:12612063-12618514(-)	ENSG00000132155.11	ENSG00000132155	RAF1	-0.0416260629810005	2.58760823995265	-1.37864904774737	0.168875549206768	0.479819483897388	Junction	DLPFC
chr1:11502898-11514389(+)	ENSG00000204624.7	ENSG00000204624	DISP3	-0.122634390388534	-0.738520728945543	-1.37862810292154	0.168882004721077	0.479827889408007	Junction	DLPFC
chr17:59683757-59683874(+)	ENSG00000141367.11	ENSG00000141367	CLTC	0.0467526387836757	5.62335679671806	1.37861800817337	0.168885116142608	0.479827889408007	Junction	DLPFC
chr7:147300291-147395608(+)	ENSG00000174469.18	ENSG00000174469	CNTNAP2	0.0831214041770815	3.93346295870379	1.37858948960186	0.168893906421645	0.479843475643934	Junction	DLPFC
chr17:17254946-17261965(-)	ENSG00000141030.12	ENSG00000141030	COPS3	0.125527542721783	-1.11196089899912	1.37854733753966	0.168906899582704	0.479858529695674	Junction	DLPFC
chr20:3294257-3294527(-)	ENSG00000088854.12	ENSG00000088854	C20orf194	-0.0480755619604776	3.05007991661344	-1.37853182029246	0.168911682885721	0.479858529695674	Junction	DLPFC
chr9:127387332-127388903(+)	ENSG00000136895.18	ENSG00000136895	GARNL3	-0.0605962456926568	1.62692366042773	-1.37852476918271	0.168913856474724	0.479858529695674	Junction	DLPFC
chr7:154946814-154947902(-)	ENSG00000157212.18	ENSG00000157212	PAXIP1	0.088575416936233	0.0090556390827609	1.37852113154329	0.168914977828869	0.479858529695674	Junction	DLPFC
chr7:82013511-82014400(-)	ENSG00000153956.15	ENSG00000153956	CACNA2D1	0.0527544269211013	3.92822794451935	1.37851869943558	0.168915727563828	0.479858529695674	Junction	DLPFC
chr4:119431902-119434739(-)	ENSG00000283050.1	ENSG00000283050	GTF2IP12	-0.162822045410061	-1.01426658701057	-1.37847443495742	0.168929373214486	0.479872547752794	Junction	DLPFC
chr17:57258355-57259976(+)	ENSG00000153944.10	ENSG00000153944	MSI2	0.156945454376716	-0.972008687810013	1.37846950343124	0.168930893534217	0.479872547752794	Junction	DLPFC
chrX:47080937-47081129(+)	ENSG00000130988.12	ENSG00000130988	RGN	-0.129269211057657	-0.731194817875244	-1.37846435871359	0.168932479588846	0.479872547752794	Junction	DLPFC
chr1:92836393-92837455(+)	ENSG00000122406.12	ENSG00000122406	RPL5	-0.0333070354093351	5.61149972925119	-1.37845981478663	0.168933880436257	0.479872547752794	Junction	DLPFC
chr6:158631390-158631809(+)	ENSG00000146433.8	ENSG00000146433	TMEM181	0.0425278296934809	2.80190376276684	1.37842951635502	0.168943221364606	0.479878664479691	Junction	DLPFC
chr12:26917734-26922615(-)	ENSG00000064102.14	ENSG00000064102	ASUN	-0.0897770233862939	0.734463233239457	-1.37842815072874	0.168943642392832	0.479878664479691	Junction	DLPFC
chr18:26924846-26925816(+)	ENSG00000260372.6	ENSG00000260372	AQP4-AS1	0.204517064983032	-1.03003008117052	1.37842067353819	0.168945947655596	0.479878664479691	Junction	DLPFC
chr5:159270446-159270527(+)	ENSG00000164332.7	ENSG00000164332	UBLCP1	0.0397208457464645	3.56181681988774	1.37839328904339	0.168954390662189	0.479893259376414	Junction	DLPFC
chr1:34925483-34925718(-)				0.144072054806354	-1.08826771040872	1.37836604559914	0.168962790496449	0.479907731079125	Junction	DLPFC
chr5:150190361-150194727(+)	ENSG00000011083.8	ENSG00000011083	SLC6A7	0.108184651803038	1.31943339330545	1.37835179702628	0.168967183812624	0.47991082266056	Junction	DLPFC
chrX:53586910-53588381(-)	ENSG00000086758.15	ENSG00000086758	HUWE1	-0.040393752010158	3.06968079060534	-1.37832733642612	0.168974726042365	0.479916017337964	Junction	DLPFC
chr4:2742521-2744386(-)	ENSG00000168884.14	ENSG00000168884	TNIP2	-0.113683087396318	-0.625939132157919	-1.37832442902587	0.168975622532764	0.479916017337964	Junction	DLPFC
chr10:69630314-69631479(+)	ENSG00000171224.8	ENSG00000171224	C10orf35	0.0936120646953381	0.889185399686194	1.37830337193513	0.168982115546802	0.479925071914988	Junction	DLPFC
chr7:114662187-114663449(+)	ENSG00000128573.23	ENSG00000128573	FOXP2	0.100759994497897	0.505447017955686	1.37826378970282	0.168994321349903	0.479934092022123	Junction	DLPFC
chr8:103501063-103652204(+)	ENSG00000176406.21	ENSG00000176406	RIMS2	0.116110818187227	0.707666699382656	1.37825934283264	0.168995692653676	0.479934092022123	Junction	DLPFC
chr8:73020806-73022215(+)	ENSG00000147601.13	ENSG00000147601	TERF1	0.0510720603261944	2.05213666939134	1.37824972714271	0.168998657921117	0.479934092022123	Junction	DLPFC
chr11:117190026-117190165(+)	ENSG00000149577.15	ENSG00000149577	SIDT2	-0.0604545500893436	1.94092368783811	-1.37824228735698	0.169000952214423	0.479934092022123	Junction	DLPFC
chr6:30647304-30649557(+)	ENSG00000204564.11	ENSG00000204564	C6orf136	0.0943309992559838	0.0153430111375945	1.37823948440764	0.169001816598615	0.479934092022123	Junction	DLPFC
chr20:49374993-49481913(-)	ENSG00000158445.9	ENSG00000158445	KCNB1	0.0899860969308305	2.74810932361435	1.37821304147231	0.16900997133565	0.479947864078832	Junction	DLPFC
chr13:29324712-29359261(+)	ENSG00000132938.19	ENSG00000132938	MTUS2	0.0987474012144865	0.099089372621862	1.37820208699818	0.169013349672856	0.479948072029921	Junction	DLPFC
chr9:132336516-132342689(-)	ENSG00000107290.13	ENSG00000107290	SETX	-0.0383925001110165	3.21146074329414	-1.37817100256658	0.169022936324391	0.47996590941003	Junction	DLPFC
chr4:48609824-48619273(-)	ENSG00000075539.13	ENSG00000075539	FRYL	-0.0867894232707478	2.26493596970835	-1.3781450484523	0.169030941064757	0.479979254106996	Junction	DLPFC
chr16:11039877-11042253(+)	ENSG00000038532.14	ENSG00000038532	CLEC16A	-0.0508225629916718	1.77322265296009	-1.37812705008616	0.169036492269429	0.479985631372954	Junction	DLPFC
chr3:136423045-136433555(-)	ENSG00000118007.12	ENSG00000118007	STAG1	-0.0450077902021438	1.79616941737138	-1.37811437452464	0.16904040185318	0.479987347034818	Junction	DLPFC
chrX:9709761-9711610(+)	ENSG00000101849.15	ENSG00000101849	TBL1X	-0.10050661424314	-0.496611268350428	-1.37805820293919	0.169057727942389	0.480012447007394	Junction	DLPFC
chr1:956014-956094(-)	ENSG00000188976.10	ENSG00000188976	NOC2L	-0.0441021496758484	2.40095041449734	-1.37805317475393	0.16905927894812	0.480012447007394	Junction	DLPFC
chr20:33359124-33366858(-)	ENSG00000101391.20	ENSG00000101391	CDK5RAP1	0.125278207206178	-0.854405524479789	1.37804952935816	0.169060403422087	0.480012447007394	Junction	DLPFC
chr15:69455288-69455427(+)	ENSG00000137818.11	ENSG00000137818	RPLP1	-0.0544759780355712	5.7878679374372	-1.3780428502916	0.169062463689404	0.480012447007394	Junction	DLPFC
chr18:47075369-47077350(+)	ENSG00000167216.16	ENSG00000167216	KATNAL2	0.107783490019326	-0.305893382161202	1.37798616744111	0.169079949203123	0.480049545441255	Junction	DLPFC
chr21:37162064-37164050(+)	ENSG00000182670.13	ENSG00000182670	TTC3	0.0392476446400526	4.88612229016495	1.3779746125655	0.169083513815871	0.480049545441255	Junction	DLPFC
chr16:58587256-58587344(-)	ENSG00000125107.17	ENSG00000125107	CNOT1	-0.04170889886054	2.59754823152412	-1.37796022153242	0.169087953446066	0.480049545441255	Junction	DLPFC
chr9:65679253-65681573(+)	ENSG00000147996.16	ENSG00000147996	CBWD5	0.0682352448672323	2.40145091691739	1.37795762933078	0.169088753148972	0.480049545441255	Junction	DLPFC
chr12:27681697-27682386(+)	ENSG00000110841.13	ENSG00000110841	PPFIBP1	0.0413586908863098	3.14013464759552	1.37794451181476	0.169092799990387	0.480051649223931	Junction	DLPFC
chr4:25765436-25767524(-)	ENSG00000091490.10	ENSG00000091490	SEL1L3	0.0763368691498386	0.95617957686324	1.37793004784458	0.169097262306498	0.480054932427044	Junction	DLPFC
chr15:90871606-90875581(+)	ENSG00000140564.10	ENSG00000140564	FURIN	0.133023477236294	-1.06502908241465	1.37789731594833	0.169107360834324	0.480074215987557	Junction	DLPFC
chr11:73407644-73419873(-)	ENSG00000054965.10	ENSG00000054965	FAM168A	-0.112918995255003	-0.662531113572329	-1.37787286182287	0.169114905779763	0.480086249641322	Junction	DLPFC
chr22:50283991-50284131(-)	ENSG00000196576.14	ENSG00000196576	PLXNB2	-0.0960493578907888	0.922687421319896	-1.377858597709	0.169119306870478	0.4800893581712	Junction	DLPFC
chr1:6349867-6385493(-)	ENSG00000097021.19	ENSG00000097021	ACOT7	0.127629619601302	-0.611751648353279	1.37783553334676	0.169126423397677	0.480093925479109	Junction	DLPFC
chr22:29046884-29048388(+)	ENSG00000183579.15	ENSG00000183579	ZNRF3	-0.0977946486863094	0.710828993675108	-1.37782656772773	0.169129189807403	0.480093925479109	Junction	DLPFC
chr4:17606939-17607399(+)	ENSG00000002549.12	ENSG00000002549	LAP3	-0.065625353823949	2.79389429127174	-1.37782123875384	0.169130834118851	0.480093925479109	Junction	DLPFC
chr22:24096083-24098013(+)	ENSG00000099991.17	ENSG00000099991	CABIN1	-0.0622016214610178	1.47728859359485	-1.377784635143	0.169142128876887	0.480111435405032	Junction	DLPFC
chr18:56731598-56756582(+)	ENSG00000091157.13	ENSG00000091157	WDR7	0.0323791504091323	4.1834289314723	1.37777981876941	0.169143615105197	0.480111435405032	Junction	DLPFC
chr11:67043854-67044592(+)	ENSG00000173227.13	ENSG00000173227	SYT12	0.0834327233543069	1.14754980129546	1.37774597741249	0.169154058090522	0.480131692563665	Junction	DLPFC
chr11:47582214-47582348(+)	ENSG00000213619.9	ENSG00000213619	NDUFS3	0.0349973308077135	4.16996948830153	1.37771470100688	0.169163709998403	0.480141904657257	Junction	DLPFC
chr3:62267820-62269034(+)	ENSG00000144724.19	ENSG00000144724	PTPRG	0.0482640230081185	2.78802385817901	1.37771289036328	0.169164268776252	0.480141904657257	Junction	DLPFC
chr3:7452808-7461582(+)	ENSG00000196277.15	ENSG00000196277	GRM7	0.088058447928706	1.74688214805969	1.37769030460799	0.169171239022214	0.480145203923766	Junction	DLPFC
chr10:79804528-79806038(-)	ENSG00000225484.6	ENSG00000225484	NUTM2B-AS1	-0.0599934536646223	2.44045638356034	-1.37768769591572	0.169172044111143	0.480145203923766	Junction	DLPFC
chr16:31499526-31500685(-)	ENSG00000140688.16	ENSG00000140688	C16orf58	0.0483641067943391	2.57024290005291	1.3776713190295	0.16917709837605	0.480150164440138	Junction	DLPFC
chr8:144400277-144400353(-)	ENSG00000071894.15	ENSG00000071894	CPSF1	-0.0857916269755267	0.725916780335496	-1.37765506186789	0.169182115803829	0.480155020215324	Junction	DLPFC
chr11:43321477-43321984(+)	ENSG00000166181.12	ENSG00000166181	API5	-0.0385187459701707	3.7830368756324	-1.37760025812681	0.169199030640826	0.480193641125664	Junction	DLPFC
chr2:181898920-181899013(+)	ENSG00000138434.16	ENSG00000138434	SSFA2	-0.048856979618217	3.7885265502066	-1.3775751226747	0.169206788969341	0.480206274495659	Junction	DLPFC
chr2:27342234-27342825(-)	ENSG00000115207.13	ENSG00000115207	GTF3C2	-0.0671144545780306	0.617945146479767	-1.37753985489162	0.169217675202908	0.48021478116602	Junction	DLPFC
chr22:43632239-43635101(-)	ENSG00000186976.14	ENSG00000186976	EFCAB6	0.132750502222324	-0.695217926747589	1.37753926203176	0.169217858207605	0.48021478116602	Junction	DLPFC
chr19:35744422-35744625(-)	ENSG00000267120.3	ENSG00000267120	AD000671.6	-0.101549006673201	0.0969139809618057	-1.37752856293057	0.169221160844675	0.48021478116602	Junction	DLPFC
chr1:246591942-246631893(+)	ENSG00000162852.13	ENSG00000162852	CNST	0.104398508802714	-0.334527775148165	1.37752255898727	0.169223014184773	0.48021478116602	Junction	DLPFC
chr20:36178057-36178629(+)	ENSG00000088367.21	ENSG00000088367	EPB41L1	-0.048805475606056	4.31618440487221	-1.3775065042717	0.169227970144143	0.48021946058491	Junction	DLPFC
chr1:149905198-149905879(-)	ENSG00000159164.9	ENSG00000159164	SV2A	0.0682972368484909	4.28865357685729	1.37748086423064	0.16923588524181	0.480231145602349	Junction	DLPFC
chr12:132066970-132067361(+)	ENSG00000183495.13	ENSG00000183495	EP400	-0.114744719200309	-0.382463994101118	-1.37747136978923	0.16923881625291	0.480231145602349	Junction	DLPFC
chr21:5141708-5142531(-)	ENSG00000275464.4	ENSG00000275464	CH507-9B2.5	-0.127212592611256	-0.450035322937271	-1.3774610273688	0.169242009085527	0.480231145602349	Junction	DLPFC
chr3:101852225-101852737(+)	ENSG00000144802.11	ENSG00000144802	NFKBIZ	-0.136302584063628	-0.677554463155222	-1.37743962543127	0.169248616271424	0.480235067839064	Junction	DLPFC
chr11:2951316-2951779(-)	ENSG00000205531.12	ENSG00000205531	NAP1L4	0.038375680620114	3.98863173621469	1.37743067625025	0.169251379111726	0.480235067839064	Junction	DLPFC
chr2:230873558-230875679(+)	ENSG00000135916.15	ENSG00000135916	ITM2C	0.278531508994616	-0.444328239294256	1.37741885778067	0.169255027826598	0.480235067839064	Junction	DLPFC
chr1:74198361-74199663(+)	ENSG00000254685.6	ENSG00000254685	FPGT	-0.060133604951861	2.13099836828453	-1.37740533664204	0.169259202278978	0.480235067839064	Junction	DLPFC
chrX:77557646-77558668(-)	ENSG00000085224.21	ENSG00000085224	ATRX	0.0469102986151542	3.1553690799364	1.37739879723438	0.169261221252585	0.480235067839064	Junction	DLPFC
chr15:25087962-25089103(+)				0.15817165066587	0.992509229086562	1.37739227849639	0.169263233862706	0.480235067839064	Junction	DLPFC
chr4:6640709-6640827(+)	ENSG00000179010.14	ENSG00000179010	MRFAP1	0.0776440475938771	1.60932555093609	1.37735537855417	0.169274626775308	0.480258008568268	Junction	DLPFC
chrX:154448561-154448689(+)	ENSG00000071859.14	ENSG00000071859	FAM50A	0.0472354290089215	3.64491356145412	1.37731357004549	0.16928753591313	0.480279407176048	Junction	DLPFC
chr2:232015672-232024276(+)	ENSG00000144535.19	ENSG00000144535	DIS3L2	-0.04624706710381	2.30855705958275	-1.37730606988184	0.169289851803571	0.480279407176048	Junction	DLPFC
chr22:50569422-50569575(-)	ENSG00000205560.12	ENSG00000205560	CPT1B	0.103992667222862	0.488618555347419	1.377298817429	0.169292091228898	0.480279407176048	Junction	DLPFC
chr2:128159721-128160459(+)	ENSG00000136731.12	ENSG00000136731	UGGT1	-0.0627043887009917	0.903539730010862	-1.3772788098834	0.169298269310207	0.480280042834493	Junction	DLPFC
chr11:120440222-120441706(+)	ENSG00000196914.8	ENSG00000196914	ARHGEF12	0.0418409606424024	4.18940896514293	1.3772766700318	0.169298930079827	0.480280042834493	Junction	DLPFC
chr10:18514370-18518335(+)	ENSG00000165995.18	ENSG00000165995	CACNB2	0.0830271032359454	2.44056503947636	1.37723487461627	0.169311836570301	0.480307273744744	Junction	DLPFC
chr10:88905661-88908701(+)	ENSG00000138134.11	ENSG00000138134	STAMBPL1	0.0647912084605502	2.14314380996987	1.37720249085915	0.169321837235301	0.4803262604471	Junction	DLPFC
chr3:142694548-142697952(+)	ENSG00000120756.12	ENSG00000120756	PLS1	0.116318574737281	-0.430173130398869	1.37717095963624	0.169331575050465	0.480330174409858	Junction	DLPFC
chr14:64784394-64785536(-)	ENSG00000070182.18	ENSG00000070182	SPTB	0.0852906618034467	1.99342858684103	1.37717050456166	0.169331715594634	0.480330174409858	Junction	DLPFC
chrX:153942032-153942854(-)	ENSG00000102032.12	ENSG00000102032	RENBP	-0.122892990489946	-0.473271488997405	-1.37716589183531	0.169333140183205	0.480330174409858	Junction	DLPFC
chr4:25928370-25929153(+)	ENSG00000250317.8	ENSG00000250317	SMIM20	0.0597492173241376	1.79503990770605	1.37713013733944	0.169344182862645	0.480331677989643	Junction	DLPFC
chr20:63346864-63349652(-)	ENSG00000101204.16	ENSG00000101204	CHRNA4	0.152096975669647	-1.0640924815747	1.37712884757596	0.169344581212746	0.480331677989643	Junction	DLPFC
chr2:65344595-65344718(-)	ENSG00000198369.9	ENSG00000198369	SPRED2	0.1227786168054	-0.551147688304236	1.37712560243554	0.16934558349422	0.480331677989643	Junction	DLPFC
chr8:27762459-27765203(-)	ENSG00000147419.16	ENSG00000147419	CCDC25	0.0499056727676761	2.5251889421371	1.3771189205687	0.169347647243745	0.480331677989643	Junction	DLPFC
chr1:47334117-47368468(+)	ENSG00000162368.13	ENSG00000162368	CMPK1	0.0413736303069652	3.08467854797385	1.37711062637536	0.169350208999916	0.480331677989643	Junction	DLPFC
chr2:32465165-32467524(+)	ENSG00000115760.13	ENSG00000115760	BIRC6	-0.0360849256569411	3.12248594682522	-1.37708243854661	0.169358915350338	0.480346989856911	Junction	DLPFC
chr20:3802973-3803107(+)	ENSG00000101224.17	ENSG00000101224	CDC25B	-0.0626415883468709	1.57988342508492	-1.37704625906865	0.169370090568597	0.480369303356019	Junction	DLPFC
chr2:27386280-27387088(-)	ENSG00000115241.10	ENSG00000115241	PPM1G	0.0508834943314728	1.59163340854774	1.3770330821471	0.169374160830917	0.48037146522335	Junction	DLPFC
chr1:150733146-150747776(-)	ENSG00000163131.10	ENSG00000163131	CTSS	-0.13817242138928	0.253926464326746	-1.3769416707216	0.169402399232846	0.480440008429731	Junction	DLPFC
chr1:180006568-180011928(+)	ENSG00000135837.15	ENSG00000135837	CEP350	-0.0470904654601718	2.52961540953486	-1.37693342877743	0.169404945471012	0.480440008429731	Junction	DLPFC
chr10:128070451-128070807(+)	ENSG00000132334.16	ENSG00000132334	PTPRE	-0.0487977019740427	1.91781288602056	-1.37690234421353	0.169414548889686	0.480457860762183	Junction	DLPFC
chr1:200650677-200659026(-)	ENSG00000118197.13	ENSG00000118197	DDX59	-0.101821713708055	-0.298441744295632	-1.37687930648908	0.169421666542579	0.480468662929676	Junction	DLPFC
chr2:63912662-63913222(-)	ENSG00000143952.19	ENSG00000143952	VPS54	-0.0784063205954007	0.96647400016081	-1.37684809612631	0.16943130954377	0.480486626256474	Junction	DLPFC
chr17:2376262-2376732(+)	ENSG00000141258.12	ENSG00000141258	SGSM2	0.0603498878174299	3.28696625291369	1.37681130713065	0.169442676694392	0.480508526595807	Junction	DLPFC
chr4:143577853-143585843(-)	ENSG00000183090.5	ENSG00000183090	FREM3	0.159854328327933	0.258077635965264	1.37679772826174	0.169446872470436	0.480508526595807	Junction	DLPFC
chr2:174349173-174350659(-)	ENSG00000138433.15	ENSG00000138433	CIR1	0.0626604951606828	2.42704917912743	1.37678551858727	0.16945064524173	0.480508526595807	Junction	DLPFC
chr1:6225263-6231901(-)	ENSG00000116237.15	ENSG00000116237	ICMT	0.045386714080073	2.28188543602	1.37678026694405	0.169452268011151	0.480508526595807	Junction	DLPFC
chr22:35810005-35938846(-)	ENSG00000100320.22	ENSG00000100320	RBFOX2	0.0643176417561893	3.68710277331593	1.37676838207036	0.16945594050673	0.480509557414311	Junction	DLPFC
chr12:108978664-108983600(-)	ENSG00000166111.9	ENSG00000166111	SVOP	0.116525276201431	2.82261252941086	1.3767553288317	0.169459974103001	0.48051161211031	Junction	DLPFC
chr1:201858554-201858854(+)	ENSG00000198700.9	ENSG00000198700	IPO9	0.0380495638349405	2.60625839270054	1.37673986035649	0.169464754127902	0.480513016888027	Junction	DLPFC
chr5:134538084-134552051(+)	ENSG00000043143.20	ENSG00000043143	JADE2	-0.0436216988647558	2.58160306475164	-1.37673230947046	0.169467087518445	0.480513016888027	Junction	DLPFC
chr4:163325759-163325855(-)	ENSG00000164128.6	ENSG00000164128	NPY1R	0.0912431208290531	1.03405785051018	1.37671140553237	0.169473547423182	0.480521950903251	Junction	DLPFC
chr17:2335731-2336036(-)	ENSG00000167721.10	ENSG00000167721	TSR1	0.0572273238190657	1.15868686896793	1.37668729526393	0.169480998404455	0.480533694593575	Junction	DLPFC
chr17:7193118-7193482(-)	ENSG00000132535.18	ENSG00000132535	DLG4	0.0674562834981806	4.95545804716367	1.37666820331963	0.169486898709527	0.480540268251592	Junction	DLPFC
chr8:144321409-144326436(-)	ENSG00000185000.10	ENSG00000185000	DGAT1	0.118799187493199	-0.940220638445233	1.37664985389233	0.16949256968785	0.480540268251592	Junction	DLPFC
chr4:26659708-26666332(+)	ENSG00000109680.10	ENSG00000109680	TBC1D19	0.045394170523088	2.29205893152605	1.37664088642364	0.169495341178943	0.480540268251592	Junction	DLPFC
chr2:219556724-219557822(-)	ENSG00000124006.14	ENSG00000124006	OBSL1	-0.121159334576862	-0.637079413654398	-1.37663696341496	0.169496553637022	0.480540268251592	Junction	DLPFC
chr12:121804912-121805117(+)	ENSG00000139718.10	ENSG00000139718	SETD1B	-0.107799329527953	-0.729682092370699	-1.37661052728839	0.169504724244311	0.480551893852011	Junction	DLPFC
chr3:48413170-48413669(-)	ENSG00000164050.12	ENSG00000164050	PLXNB1	-0.0815980082408443	2.26399431084293	-1.37660133509298	0.169507565343433	0.480551893852011	Junction	DLPFC
chr16:4900872-4900963(-)	ENSG00000118898.15	ENSG00000118898	PPL	0.108038851697591	0.365627603743774	1.37658119995243	0.169513788784024	0.480551893852011	Junction	DLPFC
chr5:177748700-177780448(-)	ENSG00000170074.19	ENSG00000170074	FAM153A	0.266386662495618	-0.375569499596446	1.3765808682924	0.169513891296124	0.480551893852011	Junction	DLPFC
chr20:62658768-62660411(+)	ENSG00000101187.15	ENSG00000101187	SLCO4A1	0.179462472851702	-0.946357221189953	1.37656137594535	0.169519916226479	0.480555967359184	Junction	DLPFC
chr2:86125083-86125454(+)	ENSG00000132300.18	ENSG00000132300	PTCD3	0.0465340779628908	3.33068225243956	1.37655480655595	0.169521946809134	0.480555967359184	Junction	DLPFC
chr13:48258237-48258796(+)	ENSG00000136156.12	ENSG00000136156	ITM2B	-0.0312327540661184	6.6782457678473	-1.37654275320208	0.169525672519811	0.480557147779333	Junction	DLPFC
chr22:30973602-30975169(+)	ENSG00000253352.8	ENSG00000253352	TUG1	-0.0810123181803552	0.899537378398228	-1.37651357779439	0.169534690939568	0.480573331187991	Junction	DLPFC
chrX:48895102-48896758(-)	ENSG00000126768.12	ENSG00000126768	TIMM17B	0.0505807585737789	2.43952944634025	1.37649022644963	0.169541909341639	0.480578847614154	Junction	DLPFC
chr5:102901414-102913933(+)	ENSG00000145730.20	ENSG00000145730	PAM	0.0523293192130277	3.69054789262321	1.376482916485	0.169544169056231	0.480578847614154	Junction	DLPFC
chr1:215601955-215602084(+)	ENSG00000136636.12	ENSG00000136636	KCTD3	-0.0597170391923718	2.07834241283721	-1.37646746035818	0.169548947052153	0.480578847614154	Junction	DLPFC
chr2:188582566-188584264(+)	ENSG00000144366.15	ENSG00000144366	GULP1	0.0951801553640721	1.31763186680583	1.37646445922667	0.169549874812128	0.480578847614154	Junction	DLPFC
chr9:5054790-5055668(+)	ENSG00000096968.13	ENSG00000096968	JAK2	0.104704328068043	-0.239067101337603	1.37641707853492	0.169564522430725	0.48061098433149	Junction	DLPFC
chr6:30730187-30730427(-)	ENSG00000137312.14	ENSG00000137312	FLOT1	0.0357874651342977	4.17507860246032	1.37639439297493	0.169571535950396	0.480621482248131	Junction	DLPFC
chr10:97164891-97185477(-)	ENSG00000187122.16	ENSG00000187122	SLIT1	0.0850694535838144	1.50925628816411	1.37637036638917	0.169578964302859	0.480633155504545	Junction	DLPFC
chr2:240760844-240761228(-)	ENSG00000130294.14	ENSG00000130294	KIF1A	-0.0437719434873123	5.56486172855626	-1.37631844946928	0.169595016408177	0.480661603684414	Junction	DLPFC
chr16:1766410-1766528(+)	ENSG00000138834.12	ENSG00000138834	MAPK8IP3	0.0587370591454048	2.88514619110995	1.37631649234188	0.169595621551492	0.480661603684414	Junction	DLPFC
chr1:66729420-66733747(+)	ENSG00000118473.21	ENSG00000118473	SGIP1	0.0485361759990348	3.55909704739704	1.37628240933481	0.169606160269663	0.480678543305134	Junction	DLPFC
chr11:7597674-7610290(+)	ENSG00000166387.11	ENSG00000166387	PPFIBP2	-0.0955297300431195	0.74760973420795	-1.37626940383699	0.169610181795879	0.480678543305134	Junction	DLPFC
chr12:70544664-70552776(-)	ENSG00000127329.15	ENSG00000127329	PTPRB	-0.0820809339774833	1.07673264975884	-1.3762650473654	0.169611528908749	0.480678543305134	Junction	DLPFC
chr20:13770022-13771330(-)	ENSG00000089048.14	ENSG00000089048	ESF1	-0.0731750204586211	1.4685876154887	-1.3762524432713	0.169615426405768	0.48068020784308	Junction	DLPFC
chr2:178383278-178384038(+)	ENSG00000079156.16	ENSG00000079156	OSBPL6	0.0692804559778792	1.51325907024365	1.37620477134583	0.169630168351781	0.480685592502478	Junction	DLPFC
chr19:54103189-54105933(+)	ENSG00000170906.15	ENSG00000170906	NDUFA3	0.0534816148943087	5.36463465569212	1.37619200798178	0.169634115426018	0.480685592502478	Junction	DLPFC
chr20:17614881-17615430(-)	ENSG00000125844.15	ENSG00000125844	RRBP1	-0.0908578250402875	1.35678480327067	-1.37618387211707	0.169636631480761	0.480685592502478	Junction	DLPFC
chr4:113174518-113196367(+)	ENSG00000145362.17	ENSG00000145362	ANK2	0.0283814227064338	5.32630441132663	1.37618158966179	0.169637337345927	0.480685592502478	Junction	DLPFC
chr8:12509801-12511121(-)	ENSG00000255549.2	ENSG00000255549	ENPP7P6	0.236834676976954	-1.03861548246106	1.37618062169818	0.169637636696071	0.480685592502478	Junction	DLPFC
chr16:53879988-53888831(+)	ENSG00000140718.19	ENSG00000140718	FTO	-0.0293852886748937	4.99156341459158	-1.37617156479304	0.169640437632482	0.480685592502478	Junction	DLPFC
chr5:10250446-10254144(+)	ENSG00000150753.11	ENSG00000150753	CCT5	0.0593370877734052	3.81574320608487	1.37616500182077	0.169642467317546	0.480685592502478	Junction	DLPFC
chr1:120542087-120543016(-)	ENSG00000275131.2	ENSG00000275131	CH17-472G23.4	-0.0685770075163824	2.79385806512337	-1.3761606668718	0.169643807967272	0.480685592502478	Junction	DLPFC
chr10:5921570-5923620(+)	ENSG00000134452.19	ENSG00000134452	FBXO18	0.0478319351961074	2.12925388724731	1.37614829759814	0.169647633399497	0.480687052419015	Junction	DLPFC
chr15:78885084-78886140(+)	ENSG00000185787.14	ENSG00000185787	MORF4L1	0.083602860181216	1.45196518518582	1.37610864352748	0.169659897610018	0.480704019501247	Junction	DLPFC
chr15:44551523-44554552(+)	ENSG00000104131.12	ENSG00000104131	EIF3J	0.045720373029182	3.33210414044636	1.37610171616192	0.169662040174057	0.480704019501247	Junction	DLPFC
chr3:196403020-196407245(-)	ENSG00000163960.11	ENSG00000163960	UBXN7	-0.0418587713332635	2.72448278337962	-1.37609682655747	0.169663552491477	0.480704019501247	Junction	DLPFC
chr1:155261735-155262085(-)	ENSG00000116521.10	ENSG00000116521	SCAMP3	-0.0700548122265267	1.10659884057945	-1.37606970962726	0.169671939735731	0.480715353287536	Junction	DLPFC
chr6:36138445-36138701(+)	ENSG00000156711.16	ENSG00000156711	MAPK13	0.107074430823273	-0.295823071168947	1.37606248773208	0.169674173514624	0.480715353287536	Junction	DLPFC
chr12:42466381-42468625(-)	ENSG00000139174.10	ENSG00000139174	PRICKLE1	0.0775605519117501	2.18659949422727	1.37601840182689	0.169687810050428	0.480744608409996	Junction	DLPFC
chr17:45620373-45621907(+)	ENSG00000204650.13	ENSG00000204650	CRHR1-IT1	0.0811013237551707	1.35591733953452	1.37600586215869	0.169691688938225	0.480746218418467	Junction	DLPFC
chr17:50982673-50984922(-)	ENSG00000008294.20	ENSG00000008294	SPAG9	-0.0391546279190046	4.39993554958635	-1.37597702373959	0.169700609761858	0.480762112176802	Junction	DLPFC
chr1:108616429-108624644(+)	ENSG00000162636.15	ENSG00000162636	FAM102B	0.0686060468242457	2.65392004005394	1.37594818920994	0.169709529735369	0.480778002906649	Junction	DLPFC
chr16:27493297-27494762(-)	ENSG00000077235.17	ENSG00000077235	GTF3C1	-0.0439024638392234	2.66087452310132	-1.37592424287808	0.169716937811217	0.480781726777486	Junction	DLPFC
chr5:150407325-150412624(-)	ENSG00000019582.14	ENSG00000019582	CD74	-0.146162364145933	3.03451576026546	-1.37592253581078	0.16971746592161	0.480781726777486	Junction	DLPFC
chr8:41692877-41693104(-)	ENSG00000029534.19	ENSG00000029534	ANK1	0.118453583170758	0.217359327219227	1.37590983622653	0.169721394793484	0.480783477498751	Junction	DLPFC
chr2:70169662-70175672(-)	ENSG00000115998.7	ENSG00000115998	C2orf42	-0.0621516073168724	0.625742299066465	-1.37586264410335	0.169735995226234	0.480798386891695	Junction	DLPFC
chr21:37840710-37915883(-)	ENSG00000157542.9	ENSG00000157542	KCNJ6	0.0855586636349149	2.17137981859498	1.3758555206364	0.16973819918676	0.480798386891695	Junction	DLPFC
chr20:46178198-46186587(-)	ENSG00000149654.9	ENSG00000149654	CDH22	0.115452647940076	1.1285685190496	1.37585415219485	0.16973862257733	0.480798386891695	Junction	DLPFC
chr5:74814020-74834425(-)	ENSG00000198780.11	ENSG00000198780	FAM169A	0.0419662595926956	3.47027833937599	1.37585001757867	0.169739901816558	0.480798386891695	Junction	DLPFC
chr5:71035797-71037506(-)	ENSG00000145736.14	ENSG00000145736	GTF2H2	0.237368796003444	0.58224511690214	1.37583815940433	0.169743570744366	0.480799400824553	Junction	DLPFC
chr9:35737448-35737747(-)	ENSG00000070610.14	ENSG00000070610	GBA2	0.0507677710581364	2.82654056408362	1.37571142592251	0.169782785905381	0.480863403280391	Junction	DLPFC
chr15:61917636-61918135(-)	ENSG00000129003.15	ENSG00000129003	VPS13C	-0.0435167145315863	2.90418241620798	-1.37570886412486	0.169783578673155	0.480863403280391	Junction	DLPFC
chr7:94551479-94552349(+)	ENSG00000127995.16	ENSG00000127995	CASD1	0.0423934472482977	3.17787368447979	1.3757088080017	0.169783596040926	0.480863403280391	Junction	DLPFC
chr2:27212468-27213176(+)	ENSG00000138085.16	ENSG00000138085	ATRAID	-0.0690354109411652	1.69076944296284	-1.37569055075399	0.169789245966267	0.480863403280391	Junction	DLPFC
chr4:169096688-169106846(-)	ENSG00000154447.14	ENSG00000154447	SH3RF1	-0.0592314899241073	1.52189577627581	-1.3756773156861	0.169793341806036	0.480863403280391	Junction	DLPFC
chrX:53645464-53647367(-)	ENSG00000086758.15	ENSG00000086758	HUWE1	-0.0284880021532449	4.04458043801368	-1.37567587590046	0.169793787379169	0.480863403280391	Junction	DLPFC
chr16:20739072-20741508(-)	ENSG00000066654.13	ENSG00000066654	THUMPD1	0.0467699840828748	2.28436497495044	1.37567028981304	0.169795516124337	0.480863403280391	Junction	DLPFC
chr16:12027445-12042896(+)	ENSG00000048471.13	ENSG00000048471	SNX29	-0.092754330917674	0.885444078067004	-1.37566892982078	0.169795937007698	0.480863403280391	Junction	DLPFC
chr20:35555076-35556032(+)	ENSG00000125991.18	ENSG00000125991	ERGIC3	-0.0400340706686968	3.64341289080071	-1.37566882590541	0.169795969166922	0.480863403280391	Junction	DLPFC
chr7:74220009-74220216(+)	ENSG00000086730.16	ENSG00000086730	LAT2	-0.168030764668724	-0.745607865728159	-1.37564422538407	0.169803582545565	0.480867090731145	Junction	DLPFC
chr1:114576759-114581298(-)	ENSG00000116752.5	ENSG00000116752	BCAS2	0.0425599608937431	3.60989839155596	1.37564321868501	0.169803894104643	0.480867090731145	Junction	DLPFC
chr6:24520545-24522766(+)	ENSG00000112294.12	ENSG00000112294	ALDH5A1	-0.0465881765252173	2.52759335543853	-1.37562201826584	0.16981045543362	0.480876293908574	Junction	DLPFC
chr7:100101969-100102674(+)	ENSG00000221838.9	ENSG00000221838	AP4M1	0.0971579872390525	-0.23141598750641	1.37558137106714	0.169823035890523	0.480895566939743	Junction	DLPFC
chr10:60068010-60080536(-)	ENSG00000151150.21	ENSG00000151150	ANK3	-0.102077872301956	1.80666667998945	-1.37557862920982	0.169823884530672	0.480895566939743	Junction	DLPFC
chr3:183207824-183215968(-)	ENSG00000053524.11	ENSG00000053524	MCF2L2	0.0488526061827557	3.11311213170489	1.37556728835474	0.169827394705264	0.480896129143369	Junction	DLPFC
chr3:9793125-9797658(+)	ENSG00000241553.12	ENSG00000241553	ARPC4	0.0452872038291614	3.63745357641648	1.37554897354395	0.16983306354514	0.480902803846185	Junction	DLPFC
chr5:112801384-112815494(+)	ENSG00000134982.16	ENSG00000134982	APC	0.0363857922489243	5.04493181918666	1.37552522528668	0.169840414369253	0.480914240937071	Junction	DLPFC
chr16:75166897-75169252(+)	ENSG00000184517.11	ENSG00000184517	ZFP1	0.0546920969220433	1.82318387174484	1.37548075696649	0.169854179341329	0.48094383930724	Junction	DLPFC
chr9:99138090-99142535(+)	ENSG00000106799.12	ENSG00000106799	TGFBR1	-0.0974322882646631	0.79504239337022	-1.3754476653212	0.169864423258984	0.480962294884529	Junction	DLPFC
chr12:118389947-118391125(+)	ENSG00000111707.11	ENSG00000111707	SUDS3	0.0468948337739754	3.21526142854433	1.37543830334862	0.169867321454838	0.480962294884529	Junction	DLPFC
chr3:51660119-51662425(+)	ENSG00000164080.13	ENSG00000164080	RAD54L2	-0.0737450338223076	0.669528668723034	-1.37542480814336	0.169871499245458	0.480964745972351	Junction	DLPFC
chr6:108223046-108260759(-)	ENSG00000112335.14	ENSG00000112335	SNX3	0.0426764981126847	4.67626808322939	1.37538469342488	0.169883918253147	0.48098666843599	Junction	DLPFC
chr4:109510112-109511956(+)	ENSG00000138802.11	ENSG00000138802	SEC24B	-0.0401636799362395	2.53219615023643	-1.37536640253698	0.16988958110676	0.48098666843599	Junction	DLPFC
chrX:154448955-154449220(+)	ENSG00000071859.14	ENSG00000071859	FAM50A	0.0431744138985409	2.86204257464895	1.37535724817388	0.169892415348291	0.48098666843599	Junction	DLPFC
chr2:95910569-95912243(-)	ENSG00000174501.14	ENSG00000174501	ANKRD36C	-0.0899081588764973	1.84591347716972	-1.37535700361891	0.169892491064352	0.48098666843599	Junction	DLPFC
chr19:12865482-12865716(+)	ENSG00000105613.9	ENSG00000105613	MAST1	0.088960469853883	2.27024649070248	1.37532718100426	0.169901724561028	0.480988341032671	Junction	DLPFC
chr13:77212161-77217839(-)	ENSG00000005810.17	ENSG00000005810	MYCBP2	0.0402081515226779	4.40508399049456	1.37532509930141	0.169902369099314	0.480988341032671	Junction	DLPFC
chr14:102950603-102952497(-)	ENSG00000198752.10	ENSG00000198752	CDC42BPB	-0.0456557699441353	2.85559586323156	-1.37531451906994	0.169905644986415	0.480988341032671	Junction	DLPFC
chr10:12769417-12769672(+)	ENSG00000183049.12	ENSG00000183049	CAMK1D	0.153426487227334	-0.533006592895182	1.37530487121947	0.169908632227998	0.480988341032671	Junction	DLPFC
chr7:106263618-106268463(-)	ENSG00000105835.11	ENSG00000105835	NAMPT	-0.081757324412843	2.65339186160581	-1.37530160607556	0.169909643215895	0.480988341032671	Junction	DLPFC
chr12:100207787-100210072(+)	ENSG00000075089.9	ENSG00000075089	ACTR6	0.0504220590978632	2.8960639694799	1.37528594592998	0.169914492136373	0.480992690964389	Junction	DLPFC
chr17:7484858-7495940(+)	ENSG00000181222.15	ENSG00000181222	POLR2A	-0.0521565252007215	2.70455194279911	-1.37525200834115	0.169925000740334	0.481013061804457	Junction	DLPFC
chr2:95951409-95953938(-)	ENSG00000174501.14	ENSG00000174501	ANKRD36C	0.0653076167631589	1.96375951127396	1.37515123359293	0.169956208018447	0.481075323208215	Junction	DLPFC
chr1:230659626-230660757(+)	ENSG00000135775.13	ENSG00000135775	COG2	-0.060576559840069	1.13075808510946	-1.37515011257781	0.169956555191487	0.481075323208215	Junction	DLPFC
chr15:66501106-66501374(-)	ENSG00000174444.14	ENSG00000174444	RPL4	-0.038598669826103	5.15921543353356	-1.37514888902848	0.169956934119491	0.481075323208215	Junction	DLPFC
chr1:223717832-223744099(+)	ENSG00000162909.17	ENSG00000162909	CAPN2	-0.0596359980543521	2.30703068529254	-1.37511903513348	0.169966179940396	0.481092116520762	Junction	DLPFC
chr17:30442451-30443801(+)	ENSG00000108582.11	ENSG00000108582	CPD	-0.0493817322610001	2.9145024871629	-1.37508566693641	0.169976514596948	0.481103269976405	Junction	DLPFC
chr9:92856319-92877889(-)	ENSG00000127081.13	ENSG00000127081	ZNF484	0.103821867086785	0.295803855331071	1.37508491819551	0.169976746499232	0.481103269976405	Junction	DLPFC
chr12:106072844-106083863(-)	ENSG00000074590.13	ENSG00000074590	NUAK1	0.056073594059235	3.75383016417681	1.37504142484263	0.16999021780005	0.481130586588789	Junction	DLPFC
chr11:10581987-10591547(-)	ENSG00000072952.18	ENSG00000072952	MRVI1	-0.0821791763757888	2.15757040924498	-1.37503236466866	0.169993024130669	0.481130586588789	Junction	DLPFC
chr20:5575979-5578379(-)	ENSG00000125772.12	ENSG00000125772	GPCPD1	0.0606381756410261	2.75839641600149	1.3750121552443	0.169999283995548	0.481130690815067	Junction	DLPFC
chr5:180529389-180549930(+)	ENSG00000113300.11	ENSG00000113300	CNOT6	-0.0605463348757215	1.19234769650137	-1.3750108527092	0.169999687461472	0.481130690815067	Junction	DLPFC
chr6:598942-599079(-)	ENSG00000112685.13	ENSG00000112685	EXOC2	0.0483451279516733	2.08761356293448	1.37498416671275	0.170007953723778	0.481130802781792	Junction	DLPFC
chr1:38012866-38016358(+)	ENSG00000183520.11	ENSG00000183520	UTP11	0.0456907603443756	2.25891256354306	1.37497927485145	0.170009469061024	0.481130802781792	Junction	DLPFC
chr6:121308102-121310778(-)	ENSG00000146350.13	ENSG00000146350	TBC1D32	-0.0580682990199365	1.45137797401192	-1.37496922520651	0.170012582141383	0.481130802781792	Junction	DLPFC
chr17:7246371-7246790(-)	ENSG00000175826.11	ENSG00000175826	CTDNEP1	-0.0442907500909028	2.70732625946351	-1.3749679407289	0.170012980037339	0.481130802781792	Junction	DLPFC
chr2:241654648-241655270(+)	ENSG00000168397.16	ENSG00000168397	ATG4B	0.0383607325079357	2.70407358280456	1.37495704014661	0.170016356767177	0.481130982413938	Junction	DLPFC
chrX:71137944-71140634(+)	ENSG00000184634.15	ENSG00000184634	MED12	-0.108635635040778	-0.298395496583774	-1.37490741962814	0.170031728610159	0.481157577913766	Junction	DLPFC
chr10:102860542-102862159(+)	ENSG00000166275.15	ENSG00000166275	BORCS7	0.0561551461396361	2.60721157113317	1.37489506433191	0.170035556295786	0.481157577913766	Junction	DLPFC
chr5:160634607-160636181(-)	ENSG00000118322.12	ENSG00000118322	ATP10B	-0.156936129888118	-0.542487077673983	-1.37488453721214	0.170038817661319	0.481157577913766	Junction	DLPFC
chr12:51794642-51806281(+)	ENSG00000196876.14	ENSG00000196876	SCN8A	0.0889991556026669	3.8215455663012	1.37484989838371	0.170049549312765	0.481157577913766	Junction	DLPFC
chr11:65541729-65543104(-)	ENSG00000168056.15	ENSG00000168056	LTBP3	-0.0862058141648597	1.90890156361709	-1.37483713484464	0.170053503785559	0.481157577913766	Junction	DLPFC
chr20:36541562-36544858(+)	ENSG00000101335.9	ENSG00000101335	MYL9	-0.132767684753277	0.0038962439678104	-1.37483418869216	0.170054416589235	0.481157577913766	Junction	DLPFC
chr10:70376597-70382548(-)	ENSG00000172731.13	ENSG00000172731	LRRC20	0.0938874600051069	0.0088094920637432	1.37483336984784	0.170054670291659	0.481157577913766	Junction	DLPFC
chr16:29897985-29898940(-)	ENSG00000174938.14	ENSG00000174938	SEZ6L2	0.0613452552379014	3.10124929693058	1.37482352468743	0.170057720638698	0.481157577913766	Junction	DLPFC
chrX:78125426-78125789(+)	ENSG00000102144.13	ENSG00000102144	PGK1	0.053512065688906	5.36324942535979	1.37482006897369	0.170058791339618	0.481157577913766	Junction	DLPFC
chr19:3286026-3290271(+)	ENSG00000161082.12	ENSG00000161082	CELF5	0.114831602745324	1.00687197240908	1.37481975329312	0.170058889148747	0.481157577913766	Junction	DLPFC
chr10:409018-413912(-)	ENSG00000151240.16	ENSG00000151240	DIP2C	-0.0567397603440715	1.96433945607181	-1.37476390939512	0.170076192251552	0.481197158920934	Junction	DLPFC
chr12:70565905-70566434(-)	ENSG00000127329.15	ENSG00000127329	PTPRB	0.128514935562526	-0.832175519920474	1.37474869395515	0.170080906950189	0.48120112266424	Junction	DLPFC
chr10:110901613-110919120(-)	ENSG00000214413.7	ENSG00000214413	BBIP1	0.111805330785488	-0.653747343643429	1.37470416549433	0.170094705228378	0.481214479199825	Junction	DLPFC
chr16:2186825-2186977(-)	ENSG00000167971.15	ENSG00000167971	CASKIN1	0.0671401533180166	3.09878686169252	1.37469270566235	0.170098256485641	0.481214479199825	Junction	DLPFC
chr1:167401557-167411958(+)	ENSG00000143190.21	ENSG00000143190	POU2F1	-0.0905321214020387	0.362883694997472	-1.37468934013148	0.17009929943177	0.481214479199825	Junction	DLPFC
chr16:51142146-51151165(-)	ENSG00000103449.11	ENSG00000103449	SALL1	-0.127911763570338	0.272383573938219	-1.37468913610819	0.170099362656812	0.481214479199825	Junction	DLPFC
chr2:6941148-6996915(+)	ENSG00000151692.14	ENSG00000151692	RNF144A	-0.0511899557710906	2.18123216107394	-1.37467998999121	0.170102196976918	0.481214479199825	Junction	DLPFC
chr9:136445720-136446854(-)	ENSG00000148396.18	ENSG00000148396	SEC16A	-0.0888158061936693	0.382751171783598	-1.37465779060383	0.170109076565532	0.481224566437838	Junction	DLPFC
chr17:8545601-8546543(-)	ENSG00000133026.12	ENSG00000133026	MYH10	0.0592842772002942	3.84022094882984	1.37460786622613	0.170124548891794	0.481247431717715	Junction	DLPFC
chr4:6598355-6600622(+)	ENSG00000013288.8	ENSG00000013288	MAN2B2	0.080001292807534	1.1374071484159	1.37460199071076	0.170126369873302	0.481247431717715	Junction	DLPFC
chr8:19833322-19837051(+)	ENSG00000104613.11	ENSG00000104613	INTS10	0.0396626741124478	2.85904028941938	1.37457386302699	0.170135087608311	0.481247431717715	Junction	DLPFC
chr4:67544196-67545337(-)	ENSG00000145241.10	ENSG00000145241	CENPC	-0.0444874508011143	2.3356680811518	-1.37457141037271	0.170135847786026	0.481247431717715	Junction	DLPFC
chr1:168004794-168015780(+)	ENSG00000143164.15	ENSG00000143164	DCAF6	-0.105554540893856	-0.586886606284122	-1.37456579219772	0.170137589097505	0.481247431717715	Junction	DLPFC
chr19:4501318-4501913(+)	ENSG00000167674.14	ENSG00000167674	CTB-50L17.10	0.11409375982922	-0.591934831777787	1.37455014039396	0.170142440328205	0.481247431717715	Junction	DLPFC
chr13:46687980-46689132(+)	ENSG00000136141.14	ENSG00000136141	LRCH1	0.0754141965686221	0.409863451216323	1.37454319763925	0.170144592248009	0.481247431717715	Junction	DLPFC
chr3:41911387-41911540(-)	ENSG00000168038.10	ENSG00000168038	ULK4	-0.0778980229046439	0.662092608518661	-1.37454265354589	0.170144760891628	0.481247431717715	Junction	DLPFC
chr21:41250902-41257157(+)	ENSG00000182240.15	ENSG00000182240	BACE2	-0.117435664319977	-0.543039882440779	-1.3745322687841	0.170147979708601	0.481247431717715	Junction	DLPFC
chr12:116719877-116720295(-)	ENSG00000111412.5	ENSG00000111412	C12orf49	0.0509440892746256	2.22272724925893	1.37451974635588	0.170151861168599	0.481247431717715	Junction	DLPFC
chr9:138120373-138120630(+)	ENSG00000148408.12	ENSG00000148408	CACNA1B	0.136401630578194	-0.376088760922488	1.37451409178501	0.170153613884905	0.481247431717715	Junction	DLPFC
chr15:83010364-83011496(-)	ENSG00000169609.13	ENSG00000169609	C15orf40	0.0851519917963528	0.232812956706582	1.3744792464374	0.170164415005991	0.481268525594181	Junction	DLPFC
chr2:240742985-240743941(-)	ENSG00000130294.14	ENSG00000130294	KIF1A	-0.0557057771401703	4.81751753575304	-1.37445708899197	0.170171283486854	0.481268525594181	Junction	DLPFC
chr15:84764816-84778182(+)	ENSG00000166716.9	ENSG00000166716	ZNF592	-0.0834597666987165	0.101053971388404	-1.37444670611292	0.17017450209782	0.481268525594181	Junction	DLPFC
chr20:10244894-10275428(+)	ENSG00000132639.12	ENSG00000132639	SNAP25	0.640250039822928	-2.03899812480469	1.37441717883226	0.170183655573363	0.481268525594181	Junction	DLPFC
chr3:31733412-31747909(-)	ENSG00000144645.13	ENSG00000144645	OSBPL10	0.0979241603267348	0.455852976253739	1.37441455156267	0.170184470046538	0.481268525594181	Junction	DLPFC
chrX:123611517-123613398(-)	ENSG00000125676.19	ENSG00000125676	THOC2	-0.0578056829684657	1.97172045529283	-1.37441262025571	0.170185068767976	0.481268525594181	Junction	DLPFC
chr6:56573888-56578813(-)	ENSG00000151914.19	ENSG00000151914	DST	-0.0482340013283118	5.52600850996635	-1.37441110358247	0.170185538950574	0.481268525594181	Junction	DLPFC
chr19:4007788-4012922(+)	ENSG00000105229.6	ENSG00000105229	PIAS4	-0.0744343328711889	0.628884734000526	-1.37440266694861	0.170188154402214	0.481268525594181	Junction	DLPFC
chr4:2716105-2731774(+)	ENSG00000125386.15	ENSG00000125386	FAM193A	-0.0605759121113847	0.695542409182785	-1.37438097693339	0.170194878690404	0.481268525594181	Junction	DLPFC
chr10:119177154-119178754(-)	ENSG00000165672.6	ENSG00000165672	PRDX3	0.0464860577718211	3.92931782761013	1.37436679112483	0.170199276650011	0.481268525594181	Junction	DLPFC
chr3:127579873-127580021(-)	ENSG00000163870.14	ENSG00000163870	TPRA1	-0.0731381037690671	0.771401245308408	-1.37436430034693	0.170200048863011	0.481268525594181	Junction	DLPFC
chr16:4340406-4340919(-)	ENSG00000217930.7	ENSG00000217930	PAM16	0.0519607880308312	1.78508320288165	1.37434393960836	0.170206361378206	0.481268525594181	Junction	DLPFC
chr10:97437276-97437699(-)	ENSG00000171311.12	ENSG00000171311	EXOSC1	-0.046909639310104	2.68468493288633	-1.37434077933821	0.170207341184262	0.481268525594181	Junction	DLPFC
chr2:100975568-100977709(+)	ENSG00000170485.16	ENSG00000170485	NPAS2	0.0895702864694691	1.1817571086932	1.37431692529859	0.170214736996699	0.481268525594181	Junction	DLPFC
chr15:28274448-28274904(-)	ENSG00000128731.15	ENSG00000128731	HERC2	0.0500509452387161	1.41855720969006	1.37431391909019	0.17021566907207	0.481268525594181	Junction	DLPFC
chr1:19231423-19232623(-)	ENSG00000127463.13	ENSG00000127463	EMC1	-0.0543748288816096	2.39277521224455	-1.37430656166104	0.1702179502603	0.481268525594181	Junction	DLPFC
chr15:34251058-34252169(-)	ENSG00000140199.11	ENSG00000140199	SLC12A6	-0.070238571864351	2.36999783640555	-1.37430194767766	0.170219380848446	0.481268525594181	Junction	DLPFC
chr11:2884135-2884669(-)	ENSG00000129757.12	ENSG00000129757	CDKN1C	-0.182910524629923	-0.804207040574693	-1.37429760399517	0.170220727636748	0.481268525594181	Junction	DLPFC
chr19:8377068-8390008(-)	ENSG00000269386.5	ENSG00000269386	RAB11B-AS1	-0.12140247884493	0.137288260871238	-1.37428091224688	0.170225903101464	0.481273787877732	Junction	DLPFC
chr15:43581430-43581852(-)	ENSG00000168781.21	ENSG00000168781	PPIP5K1	0.159058599240804	-0.698640963611077	1.37424704978651	0.170236402902842	0.481294102975553	Junction	DLPFC
chr15:64445109-64454996(+)	ENSG00000103671.9	ENSG00000103671	TRIP4	-0.0852871912480162	0.529831216906664	-1.37420631594602	0.170249033972704	0.481320442709141	Junction	DLPFC
chr6:43010570-43010663(+)	ENSG00000112640.14	ENSG00000112640	PPP2R5D	0.0429348372315789	3.09061131250008	1.37416440342283	0.170262031273976	0.481339455882919	Junction	DLPFC
chr6:70852665-70856858(+)	ENSG00000112305.14	ENSG00000112305	SMAP1	0.0439188809239707	3.05845572087958	1.37416325134578	0.170262388549878	0.481339455882919	Junction	DLPFC
chr1:240178069-240188206(+)	ENSG00000155816.19	ENSG00000155816	FMN2	-0.0679382626568055	1.91070952480412	-1.37414525646047	0.170267969099566	0.481345861444594	Junction	DLPFC
chr11:64243312-64243450(+)	ENSG00000173486.12	ENSG00000173486	FKBP2	0.0469554436879393	3.66608612692525	1.37411724157047	0.170276657313628	0.481361051922231	Junction	DLPFC
chr6:157938748-157940882(+)	ENSG00000130340.15	ENSG00000130340	SNX9	-0.0502204796007471	2.10136849535489	-1.37409264049265	0.170284287082577	0.481373249711098	Junction	DLPFC
chr15:64691592-64703028(-)	ENSG00000180304.14	ENSG00000180304	OAZ2	0.0475881775404917	2.79118556771195	1.37402996702843	0.170303725769625	0.481418828769911	Junction	DLPFC
chr9:127953926-127979991(-)	ENSG00000167106.11	ENSG00000167106	FAM102A	-0.0514769694123845	2.2341786057729	-1.37396502694064	0.170323869230027	0.481465126767006	Junction	DLPFC
chr5:140668991-140669078(+)	ENSG00000120314.18	ENSG00000120314	WDR55	0.0867950116673678	-0.0435855985953659	1.3739553532979	0.1703268700052	0.481465126767006	Junction	DLPFC
chr17:50473807-50473893(+)	ENSG00000167107.12	ENSG00000167107	ACSF2	0.127774850961353	-0.440063907832814	1.37394510033948	0.170330050528196	0.481465126767006	Junction	DLPFC
chr3:9800297-9801660(+)	ENSG00000241553.12	ENSG00000241553	ARPC4	0.0339056929585921	4.05586761784766	1.37387371817885	0.170352194898113	0.481512387549558	Junction	DLPFC
chr8:93917080-93917910(+)	ENSG00000164951.15	ENSG00000164951	PDP1	0.127699872543731	1.57862018179972	1.37385971303634	0.170356539866098	0.481512387549558	Junction	DLPFC
chr2:47801156-47803419(+)	ENSG00000116062.14	ENSG00000116062	MSH6	-0.0780698442201375	1.09959102464458	-1.37385913941561	0.170356717828488	0.481512387549558	Junction	DLPFC
chr16:29985862-29986264(+)	ENSG00000149930.17	ENSG00000149930	TAOK2	0.0547926234447754	1.46627002250235	1.3738456406168	0.170360905790169	0.481514852432287	Junction	DLPFC
chr2:159433364-159438302(-)	ENSG00000123636.17	ENSG00000123636	BAZ2B	-0.0704073263215662	2.51749921882238	-1.37383100408015	0.170365446819134	0.481517440890542	Junction	DLPFC
chr6:32045327-32046174(-)	ENSG00000168477.17	ENSG00000168477	TNXB	-0.140974411030986	-1.11027445268744	-1.37382131342427	0.170368453424017	0.481517440890542	Junction	DLPFC
chr16:56432734-56434330(-)	ENSG00000167005.13	ENSG00000167005	NUDT21	0.0377546428914502	3.70030514822984	1.37380123116091	0.17037468423683	0.481525679189706	Junction	DLPFC
chr2:218340142-218340727(+)	ENSG00000127838.13	ENSG00000127838	PNKD	0.0701239811425758	1.70543321656565	1.373775292349	0.17038273238236	0.481531734929439	Junction	DLPFC
chr11:46375046-46375431(+)	ENSG00000149091.15	ENSG00000149091	DGKZ	0.0724222355944565	3.55847945886641	1.37376466098842	0.170386031102495	0.481531734929439	Junction	DLPFC
chr19:37199516-37207038(-)				0.252512179352158	-1.59184263119803	1.37376226372071	0.170386774938225	0.481531734929439	Junction	DLPFC
chr4:84780299-84782962(-)	ENSG00000163625.15	ENSG00000163625	WDFY3	-0.0365915224597631	3.22549410399341	-1.37361083085793	0.170433767206195	0.481648328193864	Junction	DLPFC
chr9:121032196-121034802(-)	ENSG00000106804.7	ENSG00000106804	C5	-0.135345076910807	-1.00074342643502	-1.37360794021617	0.170434664317777	0.481648328193864	Junction	DLPFC
chr18:57550847-57551314(-)	ENSG00000066926.10	ENSG00000066926	FECH	-0.059744512037678	1.7168945559824	-1.37358147585726	0.170442877705066	0.481662165630005	Junction	DLPFC
chr2:113595516-113595692(+)	ENSG00000146556.14	ENSG00000146556	WASH2P	0.113048251309201	1.18753212241598	1.3735642665371	0.170448218890207	0.48166788600079	Junction	DLPFC
chr16:21962886-21965407(+)	ENSG00000140740.10	ENSG00000140740	UQCRC2	0.0295355934343975	5.18598155013366	1.37354702809878	0.170453569238893	0.481673632043603	Junction	DLPFC
chr6:152511592-152520458(-)	ENSG00000131018.22	ENSG00000131018	SYNE1	0.0879568207954452	2.49716947527392	1.37349896071543	0.170468488732322	0.481706418159049	Junction	DLPFC
chr1:205160271-205161257(-)	ENSG00000133059.16	ENSG00000133059	DSTYK	0.0465711080449894	2.20654785193078	1.37343050358623	0.170489738635026	0.481747388497464	Junction	DLPFC
chr8:38128459-38128757(+)	ENSG00000129691.15	ENSG00000129691	ASH2L	-0.0405133676845812	2.27877744794333	-1.37342381510591	0.170491814925312	0.481747388497464	Junction	DLPFC
chr1:37719608-37719908(-)	ENSG00000183317.16	ENSG00000183317	EPHA10	0.100606809817364	0.226677046183362	1.3734169734374	0.170493938789156	0.481747388497464	Junction	DLPFC
chr19:17275826-17276494(+)	ENSG00000105393.15	ENSG00000105393	BABAM1	0.0472039309118354	3.34141565476963	1.37340950416555	0.170496257503066	0.481747388497464	Junction	DLPFC
chr17:82012284-82016475(+)	ENSG00000169696.15	ENSG00000169696	ASPSCR1	-0.0695095469632001	0.6669571036952	-1.37337124028321	0.170508136274845	0.481758105924553	Junction	DLPFC
chr2:206149097-206149817(-)	ENSG00000023228.13	ENSG00000023228	NDUFS1	0.0294089850934646	5.02968408401176	1.37336858755813	0.17050895981906	0.481758105924553	Junction	DLPFC
chr10:89335535-89338194(-)	ENSG00000107798.17	ENSG00000107798	LIPA	-0.120305452387858	1.22435192471338	-1.37336522656456	0.170510003251052	0.481758105924553	Junction	DLPFC
chr5:56882867-56883526(+)	ENSG00000095015.5	ENSG00000095015	MAP3K1	-0.0737600903710767	0.549895292977161	-1.37331851139217	0.170524506634169	0.481789709640138	Junction	DLPFC
chr21:40044276-40051957(-)	ENSG00000171587.14	ENSG00000171587	DSCAM	0.0791886497896833	0.624311801830215	1.37328588679581	0.170534635949977	0.481802151175938	Junction	DLPFC
chr15:63678366-63680076(-)	ENSG00000103657.13	ENSG00000103657	HERC1	0.0399074146563096	3.71190549636575	1.37328295595913	0.170535545941108	0.481802151175938	Junction	DLPFC
chr11:17286718-17295323(+)	ENSG00000070081.15	ENSG00000070081	NUCB2	0.12601275771673	-0.81714549473283	1.37325573177537	0.170543998912094	0.481816658716358	Junction	DLPFC
chr1:173864076-173864256(-)	ENSG00000234741.7	ENSG00000234741	GAS5	-0.0469684823610455	3.3521841610873	-1.37323927572646	0.170549108584687	0.481821720472689	Junction	DLPFC
chr6:7182083-7187433(+)	ENSG00000124782.19	ENSG00000124782	RREB1	-0.122311379127142	-0.72167183336863	-1.3732228242437	0.170554216954606	0.481826778351935	Junction	DLPFC
chr10:73825348-73828088(-)	ENSG00000148660.20	ENSG00000148660	CAMK2G	0.0815854792543474	1.22823661979038	1.37320097321116	0.170561002123287	0.481834246388288	Junction	DLPFC
chr15:26621535-26772401(-)	ENSG00000166206.14	ENSG00000166206	GABRB3	0.0749014574253515	3.28259583257499	1.37319294000044	0.170563496641808	0.481834246388288	Junction	DLPFC
chr13:111217881-111233204(+)	ENSG00000102606.17	ENSG00000102606	ARHGEF7	0.0329624588986582	4.12126073075912	1.37317269871322	0.170569782203763	0.481834484448475	Junction	DLPFC
chr22:50372151-50393892(+)	ENSG00000100239.15	ENSG00000100239	PPP6R2	0.0462571821150998	2.38387140082419	1.3731608162319	0.170573472172437	0.481834484448475	Junction	DLPFC
chr3:53099487-53103952(-)	ENSG00000163933.9	ENSG00000163933	RFT1	-0.0825284331877225	0.0906202922840131	-1.37316061323798	0.170573535210398	0.481834484448475	Junction	DLPFC
chr7:157337145-157358546(+)	ENSG00000105993.14	ENSG00000105993	DNAJB6	0.0570369356335735	4.09245652217483	1.37312612880748	0.170584244298927	0.481850618649356	Junction	DLPFC
chr21:33525001-33528166(-)	ENSG00000159131.16	ENSG00000159131	GART	0.0550712902376379	1.38327227154886	1.37312085126435	0.170585883276714	0.481850618649356	Junction	DLPFC
chr11:94859716-94864734(+)	ENSG00000166025.17	ENSG00000166025	AMOTL1	-0.0772484554006049	1.00988139495821	-1.3730800852604	0.170598543842483	0.481869145369708	Junction	DLPFC
chr14:64431862-64435568(+)	ENSG00000100714.15	ENSG00000100714	MTHFD1	0.0419738519882826	2.85964054098179	1.37307836270742	0.170599078825747	0.481869145369708	Junction	DLPFC
chr6:31963092-31963412(+)	ENSG00000204351.11	ENSG00000204351	SKIV2L	0.0637246708266908	1.19518004550032	1.37302670997529	0.170615121500583	0.481895905344451	Junction	DLPFC
chr2:161160485-161179613(+)	ENSG00000136560.13	ENSG00000136560	TANK	0.10878935024098	-0.242524912673683	1.37300668445981	0.170621341473658	0.481895905344451	Junction	DLPFC
chr18:24069272-24080584(+)	ENSG00000168234.12	ENSG00000168234	TTC39C	0.052996003615084	2.46329770296133	1.37298975615561	0.170626599578546	0.481895905344451	Junction	DLPFC
chr16:28714929-28715306(+)	ENSG00000184110.14	ENSG00000184110	EIF3C	0.0685500314251845	3.73305980335542	1.37298750588231	0.170627298545692	0.481895905344451	Junction	DLPFC
chr12:42098034-42105817(-)	ENSG00000151233.10	ENSG00000151233	GXYLT1	-0.0661001148107351	1.02855658571443	-1.3729795143352	0.170629780852189	0.481895905344451	Junction	DLPFC
chr15:54623955-54626827(+)	ENSG00000137766.16	ENSG00000137766	UNC13C	0.0746704939684478	3.01078012188515	1.37297375975117	0.170631568337841	0.481895905344451	Junction	DLPFC
chr17:64506263-64506513(-)	ENSG00000108654.12	ENSG00000108654	DDX5	-0.147553149112281	0.409978425419689	-1.37295912215569	0.170636115122998	0.481895905344451	Junction	DLPFC
chr17:42546398-42552567(-)				0.278856171376105	-1.3578275229599	1.37295522855618	0.170637324582924	0.481895905344451	Junction	DLPFC
chr7:6617308-6621121(+)	ENSG00000236609.3	ENSG00000236609	ZNF853	0.0641557557718269	1.01164191803514	1.37295170364251	0.170638419524369	0.481895905344451	Junction	DLPFC
chr4:70836315-70839176(-)	ENSG00000132463.13	ENSG00000132463	GRSF1	0.0964263637004661	-0.097258029911091	1.37292089409804	0.170647990096432	0.481913561266084	Junction	DLPFC
chr14:31175139-31178019(-)	ENSG00000092148.12	ENSG00000092148	HECTD1	0.0402932891443469	3.01902606580527	1.37290280208862	0.170653610324875	0.481920060863374	Junction	DLPFC
chr8:22920311-22927583(-)	ENSG00000134020.7	ENSG00000134020	PEBP4	0.131274316115695	-0.916658700798297	1.37285476029278	0.170668535040441	0.481926414335004	Junction	DLPFC
chr21:42743861-42751115(+)	ENSG00000160191.17	ENSG00000160191	PDE9A	-0.0944859139901475	-0.141064035423616	-1.37285437600191	0.170668654428611	0.481926414335004	Junction	DLPFC
chr16:30700879-30704063(+)	ENSG00000080603.16	ENSG00000080603	SRCAP	-0.0765027901749158	1.09240885013212	-1.37285068600875	0.170669800807033	0.481926414335004	Junction	DLPFC
chr2:241317600-241324215(+)	ENSG00000168385.17	ENSG00000168385	SEPT2	-0.13728013704092	0.545016070872525	-1.37283795946653	0.170673754634793	0.481926414335004	Junction	DLPFC
chr7:43456448-43463659(+)	ENSG00000002746.14	ENSG00000002746	HECW1	0.0749782085430738	2.72503213055184	1.37282951196785	0.17067637910564	0.481926414335004	Junction	DLPFC
chr2:1997348-2053977(-)	ENSG00000186487.17	ENSG00000186487	MYT1L	0.0786054831741681	4.07500943631689	1.37282463956927	0.170677892877366	0.481926414335004	Junction	DLPFC
chr4:26742600-26748410(+)	ENSG00000109680.10	ENSG00000109680	TBC1D19	0.0706678434627742	1.05260681714201	1.37282078223901	0.170679091291714	0.481926414335004	Junction	DLPFC
chr21:45288245-45289350(+)	ENSG00000215447.7	ENSG00000215447	BX322557.10	0.203903132081211	-1.21330836110902	1.37280215270241	0.170684879296956	0.481928372862892	Junction	DLPFC
chr20:62311095-62311161(-)	ENSG00000130702.14	ENSG00000130702	LAMA5	-0.128149731403755	-0.453920753492851	-1.37279718602973	0.170686422415961	0.481928372862892	Junction	DLPFC
chr8:130179350-130180750(-)	ENSG00000153317.14	ENSG00000153317	ASAP1	0.0387107817479529	2.96322339468751	1.37274764963339	0.170701813687359	0.481962458640459	Junction	DLPFC
chr4:41671595-41676381(+)	ENSG00000064042.17	ENSG00000064042	LIMCH1	-0.0439917002573698	3.54139820629442	-1.37272065597004	0.17071020122863	0.481976769024055	Junction	DLPFC
chr1:167548122-167553387(-)	ENSG00000143162.7	ENSG00000143162	CREG1	-0.0683213973072918	1.73725362266677	-1.37270997295925	0.170713520767151	0.48197677032082	Junction	DLPFC
chr14:31448455-31453274(-)	ENSG00000129480.12	ENSG00000129480	DTD2	-0.0653667974918094	1.30468728909557	-1.37264665318314	0.170733197157055	0.482001231609253	Junction	DLPFC
chr19:47489762-47490787(-)	ENSG00000105402.7	ENSG00000105402	NAPA	0.0394062246696979	4.25029651550197	1.37264629791635	0.170733307559729	0.482001231609253	Junction	DLPFC
chr8:41303539-41308615(-)	ENSG00000104332.11	ENSG00000104332	SFRP1	-0.134225491766064	0.195029640803714	-1.37264350420627	0.170734175734682	0.482001231609253	Junction	DLPFC
chr9:136012025-136013198(-)	ENSG00000148411.7	ENSG00000148411	NACC2	-0.065799716595117	2.32810259500621	-1.37263936574418	0.170735461811649	0.482001231609253	Junction	DLPFC
chr17:19663500-19664947(+)	ENSG00000072210.18	ENSG00000072210	ALDH3A2	0.057158777763931	2.57568156474196	1.37260244892323	0.170746934481093	0.482024248988851	Junction	DLPFC
chr19:8322923-8324448(-)	ENSG00000186994.11	ENSG00000186994	KANK3	-0.12505685216434	-0.94590182908006	-1.37256778763807	0.17075770672376	0.482037791199834	Junction	DLPFC
chr6:136720590-136791709(-)	ENSG00000197442.9	ENSG00000197442	MAP3K5	0.0457536021544139	2.39440366985336	1.37256565181992	0.170758370522888	0.482037791199834	Junction	DLPFC
chr11:61134208-61138736(-)	ENSG00000167987.10	ENSG00000167987	VPS37C	0.0728421417407217	0.584114777858884	1.37251861869636	0.17077298862015	0.482064787405673	Junction	DLPFC
chr16:53222756-53223449(+)	ENSG00000177200.15	ENSG00000177200	CHD9	-0.116922260020569	-0.451511796332146	-1.37251352087175	0.170774573102525	0.482064787405673	Junction	DLPFC
chr11:101987042-101992777(+)	ENSG00000110318.13	ENSG00000110318	CEP126	0.0572542684274412	2.29049384752476	1.37249524744265	0.170780252856502	0.482065402025944	Junction	DLPFC
chr11:116758408-116759073(-)	ENSG00000137656.11	ENSG00000137656	BUD13	0.102901250387454	0.11306102169525	1.37248225382916	0.170784291622684	0.482065402025944	Junction	DLPFC
chr1:110172218-110173972(+)	ENSG00000197106.6	ENSG00000197106	SLC6A17	0.0947530649721475	3.36852142366492	1.37248077944885	0.170784749904463	0.482065402025944	Junction	DLPFC
chr20:62811611-62812229(+)	ENSG00000060491.16	ENSG00000060491	OGFR	0.0557220373654291	2.2221900857331	1.3724660018933	0.170789343264633	0.482068997081082	Junction	DLPFC
chrX:53962940-53984913(-)	ENSG00000172943.19	ENSG00000172943	PHF8	0.105581283238965	0.0458297508319239	1.3724526951069	0.170793479539914	0.482071301856421	Junction	DLPFC
chr17:44075452-44075679(+)	ENSG00000141349.8	ENSG00000141349	G6PC3	-0.0737830176909406	1.37226070021346	-1.37242123090388	0.170803260157848	0.482089537611261	Junction	DLPFC
chr22:50431383-50432264(+)	ENSG00000100239.15	ENSG00000100239	PPP6R2	0.0496526021722466	2.38838058555377	1.37238214192966	0.170815411515562	0.482114463903224	Junction	DLPFC
chr8:50590918-50656908(+)	ENSG00000147481.14	ENSG00000147481	SNTG1	0.0634305564548182	1.91417921161165	1.37234813698172	0.17082598296106	0.482124256260815	Junction	DLPFC
chr4:16006691-16008948(-)	ENSG00000007062.11	ENSG00000007062	PROM1	0.140977315334451	-1.06516897711826	1.37232726465667	0.170832471985398	0.482124256260815	Junction	DLPFC
chr6:154125789-154126110(+)				0.227631335867497	-0.182443213118852	1.37232022787084	0.170834659702706	0.482124256260815	Junction	DLPFC
chrX:134373468-134377571(+)	ENSG00000156531.16	ENSG00000156531	PHF6	-0.0508378763035775	2.06824936426714	-1.37231540416386	0.170836159392077	0.482124256260815	Junction	DLPFC
chr19:48807075-48810983(-)	ENSG00000105552.14	ENSG00000105552	BCAT2	-0.121724882109551	-0.755049868755422	-1.37231208715988	0.170837190653584	0.482124256260815	Junction	DLPFC
chr21:45505967-45507560(+)	ENSG00000182871.14	ENSG00000182871	COL18A1	-0.138008728448785	-0.459749862375286	-1.37230690577618	0.170838801562911	0.482124256260815	Junction	DLPFC
chr7:30631542-30632246(+)	ENSG00000106105.13	ENSG00000106105	GARS	0.0509754607155984	3.42476791978597	1.37228015501096	0.170847118646051	0.482135874729579	Junction	DLPFC
chr1:108943616-108943835(-)	ENSG00000121940.15	ENSG00000121940	CLCC1	-0.0519019153582274	2.06083503938549	-1.37227230654691	0.170849558870595	0.482135874729579	Junction	DLPFC
chr21:37196037-37197569(+)	ENSG00000182670.13	ENSG00000182670	TTC3	0.0453972446266415	4.50942271359269	1.37223945652814	0.170859772799654	0.482140275695861	Junction	DLPFC
chr9:111922952-111924776(+)	ENSG00000148154.9	ENSG00000148154	UGCG	0.0651069465657559	2.46265856578244	1.37222873451707	0.170863106652429	0.482140275695861	Junction	DLPFC
chr5:14368900-14369373(+)	ENSG00000038382.17	ENSG00000038382	TRIO	0.048322924694256	3.3334327574781	1.37221642193123	0.170866935131561	0.482140275695861	Junction	DLPFC
chr19:48470670-48472324(+)	ENSG00000268465.1	ENSG00000268465	CTC-273B12.7	0.0428803708760885	3.03001870913653	1.37221495550261	0.170867391107618	0.482140275695861	Junction	DLPFC
chr3:143363560-143382055(-)				-0.101997666255301	-0.0683048833730549	-1.37220235213332	0.170871310077736	0.482140275695861	Junction	DLPFC
chr10:13783007-13796495(-)	ENSG00000151474.20	ENSG00000151474	FRMD4A	-0.0526915885797501	1.78630964104615	-1.37219768731072	0.170872760603862	0.482140275695861	Junction	DLPFC
chr15:82821840-82823099(+)	ENSG00000156232.7	ENSG00000156232	WHAMM	0.119446976402835	-0.8102816171363	1.37219139987337	0.17087471569654	0.482140275695861	Junction	DLPFC
chr3:42569074-42581845(-)	ENSG00000093183.13	ENSG00000093183	SEC22C	-0.0612303392068286	1.75304165418632	-1.37218186686944	0.170877680037484	0.482140275695861	Junction	DLPFC
chr12:95282645-95287663(+)	ENSG00000028203.17	ENSG00000028203	VEZT	0.0374193140698181	3.18025945337134	1.37213344306864	0.170892738286721	0.48217339455511	Junction	DLPFC
chr19:45641749-45641917(-)	ENSG00000125746.15	ENSG00000125746	EML2	-0.0926817375979751	0.709109369184616	-1.37210627748285	0.170901186349793	0.482187861867547	Junction	DLPFC
chr7:1497315-1498411(-)	ENSG00000164880.15	ENSG00000164880	INTS1	-0.0614328692892779	2.5925156987555	-1.37209495322436	0.170904708105985	0.482188429596504	Junction	DLPFC
chr6:44136440-44138479(+)	ENSG00000137216.18	ENSG00000137216	TMEM63B	0.0481993246352906	2.19679294210211	1.37207841075243	0.170909852784021	0.482193576106059	Junction	DLPFC
chr6:108319792-108323824(+)	ENSG00000135537.16	ENSG00000135537	LACE1	-0.107711882093332	-0.61399390757577	-1.37206111639241	0.170915231422404	0.482199382482814	Junction	DLPFC
chr12:110722270-110722471(-)	ENSG00000186298.11	ENSG00000186298	PPP1CC	-0.0420034246003028	3.47842745462927	-1.37203433802038	0.170923559890384	0.482199611789948	Junction	DLPFC
chr3:20101469-20111595(+)	ENSG00000114166.7	ENSG00000114166	KAT2B	-0.0665428922145182	2.82737398618108	-1.37202988965854	0.170924943425976	0.482199611789948	Junction	DLPFC
chr15:64162155-64162851(-)	ENSG00000166794.4	ENSG00000166794	PPIB	-0.0460016638340588	3.61662723063065	-1.37202168153523	0.170927496349843	0.482199611789948	Junction	DLPFC
chr14:50735618-50738139(-)	ENSG00000100503.23	ENSG00000100503	NIN	0.0493529976981286	2.27326927341697	1.37201222589733	0.170930437316317	0.482199611789948	Junction	DLPFC
chr5:77693353-77708241(-)	ENSG00000171530.13	ENSG00000171530	TBCA	0.0339756832783983	4.19025747016892	1.37200747250122	0.170931915769136	0.482199611789948	Junction	DLPFC
chr8:100187251-100191389(+)	ENSG00000104450.12	ENSG00000104450	SPAG1	-0.115202836811426	-0.823017647073547	-1.37197274581414	0.17094271713185	0.482218209502438	Junction	DLPFC
chrX:139745858-139750024(-)	ENSG00000101974.14	ENSG00000101974	ATP11C	-0.123541645559879	-0.656442811268266	-1.37196232274088	0.170945959216907	0.482218209502438	Junction	DLPFC
chr11:120447086-120447873(+)	ENSG00000196914.8	ENSG00000196914	ARHGEF12	0.0397601104123279	4.28520766675051	1.37194764469838	0.170950524883714	0.482218209502438	Junction	DLPFC
chr1:156015070-156018269(-)	ENSG00000163479.13	ENSG00000163479	SSR2	-0.039492814326553	3.39466297769294	-1.37191704538706	0.170960043222993	0.482218209502438	Junction	DLPFC
chr4:75539960-75542408(+)	ENSG00000174796.12	ENSG00000174796	THAP6	-0.118460071915065	-0.293840028715938	-1.37191332123389	0.170961201699585	0.482218209502438	Junction	DLPFC
chr21:44439169-44440788(+)	ENSG00000142185.16	ENSG00000142185	TRPM2	0.0791332896782484	1.52946054425982	1.37190667116778	0.170963270357953	0.482218209502438	Junction	DLPFC
chr4:16289046-16316429(+)	ENSG00000263327.6	ENSG00000263327	TAPT1-AS1	0.116329298322333	-0.403865287658268	1.37190393105925	0.17096412273818	0.482218209502438	Junction	DLPFC
chr9:35375202-35376027(+)	ENSG00000198722.14	ENSG00000198722	UNC13B	0.0606298428589963	2.21278124246473	1.37188656810769	0.170969523998754	0.482218209502438	Junction	DLPFC
chr12:2933531-2934446(+)	ENSG00000078246.16	ENSG00000078246	TULP3	-0.0937195536268119	0.161010875719223	-1.37186925057315	0.170974911258855	0.482218209502438	Junction	DLPFC
chr15:25001714-25002724(+)	ENSG00000224078.12	ENSG00000224078	SNHG14	0.0824881256052106	4.14205939956003	1.37186369261189	0.170976640295488	0.482218209502438	Junction	DLPFC
chr20:5117665-5118609(-)	ENSG00000132646.10	ENSG00000132646	PCNA	-0.0570570763700398	2.18659033605217	-1.37186007294736	0.170977766350813	0.482218209502438	Junction	DLPFC
chr1:180825345-180834873(+)	ENSG00000143324.13	ENSG00000143324	XPR1	0.0554324986441861	1.67782921781112	1.37185053305746	0.170980734178483	0.482218209502438	Junction	DLPFC
chr1:223772240-223774833(+)	ENSG00000162909.17	ENSG00000162909	CAPN2	-0.0610423079999258	3.04453847357225	-1.37184749923086	0.170981677999855	0.482218209502438	Junction	DLPFC
chr7:158876692-158879683(+)	ENSG00000126870.15	ENSG00000126870	WDR60	0.063926996885564	1.91946714245522	1.37180923748813	0.170993581538095	0.482242415021809	Junction	DLPFC
chr5:77440998-77449759(-)	ENSG00000164253.13	ENSG00000164253	WDR41	0.0467555506685802	2.12591640006823	1.37179275067045	0.170998710912825	0.482247515225865	Junction	DLPFC
chr21:44229045-44230053(-)	ENSG00000160223.16	ENSG00000160223	ICOSLG	-0.203267879307518	-0.965713048536242	-1.37176673261236	0.171006805880177	0.482260978580829	Junction	DLPFC
chr4:113759415-113761003(-)	ENSG00000145349.16	ENSG00000145349	CAMK2D	0.0470603585300743	3.6812551477933	1.37174371553602	0.171013967395916	0.482266185726358	Junction	DLPFC
chr10:124801902-124806830(+)	ENSG00000165660.7	ENSG00000165660	FAM175B	0.0553861365128738	1.89635713871176	1.37173945048072	0.171015294446769	0.482266185726358	Junction	DLPFC
chrX:135546470-135546701(+)	ENSG00000165359.14	ENSG00000165359	INTS6L	-0.0599685421667631	1.75275724044763	-1.37168894834032	0.171031008526659	0.482301133550642	Junction	DLPFC
chr10:46835824-46836471(+)				0.175220006987362	-1.09527062591995	1.37165200157137	0.17104250544957	0.482324188021474	Junction	DLPFC
chr1:16631110-16631529(-)	ENSG00000215908.9	ENSG00000215908	CROCCP2	0.111505557293032	-0.173652788375118	1.37161574495217	0.17105378817993	0.482341551450276	Junction	DLPFC
chr19:48419815-48421784(+)	ENSG00000105464.3	ENSG00000105464	GRIN2D	0.139659423698257	-0.99037615856283	1.37160779924138	0.171056260887684	0.482341551450276	Junction	DLPFC
chr5:72897152-72900973(+)	ENSG00000083312.17	ENSG00000083312	TNPO1	0.0901609056757168	0.364409627981915	1.37160019399589	0.171058627667703	0.482341551450276	Junction	DLPFC
chr11:3020333-3026675(-)	ENSG00000110619.16	ENSG00000110619	CARS	-0.047492767477707	2.486970987312	-1.37158052048045	0.171064750251417	0.482349449378821	Junction	DLPFC
chr9:136375801-136376348(-)	ENSG00000165684.4	ENSG00000165684	SNAPC4	-0.0814000952996225	0.602236179797653	-1.37154137269007	0.17107693390357	0.482374436998759	Junction	DLPFC
chrX:124090765-124090853(+)	ENSG00000101972.18	ENSG00000101972	STAG2	-0.0892491923482338	1.58185947074568	-1.37150608509862	0.171087916736258	0.482396037842006	Junction	DLPFC
chr14:102428383-102431795(+)	ENSG00000196663.15	ENSG00000196663	TECPR2	-0.049440358469108	2.1193486352999	-1.3714692018667	0.171099396759329	0.482410536533679	Junction	DLPFC
chr19:47379986-47380815(+)	ENSG00000134815.18	ENSG00000134815	DHX34	0.106285070656569	-0.217652578036125	1.37146821794803	0.171099703015072	0.482410536533679	Junction	DLPFC
chr7:87163618-87164933(+)	ENSG00000135164.18	ENSG00000135164	DMTF1	0.0552306590161613	2.47510659311292	1.37143622693677	0.171109660801451	0.482429245386311	Junction	DLPFC
chr12:113159110-113161269(-)	ENSG00000123064.12	ENSG00000123064	DDX54	0.0885619707586843	0.342914642547602	1.37141180877129	0.171117261694582	0.482441308579913	Junction	DLPFC
chr6:118980351-119002898(-)	ENSG00000111879.18	ENSG00000111879	FAM184A	0.0638280907349233	1.40545996142566	1.37137307197292	0.171129320216513	0.482465938725236	Junction	DLPFC
chr18:28005994-28009716(-)	ENSG00000170558.8	ENSG00000170558	CDH2	0.0374331185956309	3.17278749207898	1.37133741473927	0.171140420654122	0.482480125713354	Junction	DLPFC
chr1:99299231-99300908(+)	ENSG00000117600.12	ENSG00000117600	PLPPR4	0.061797934493322	3.78079602251207	1.37132328769235	0.171144818688597	0.482480125713354	Junction	DLPFC
chr8:58590935-58594231(-)	ENSG00000035681.7	ENSG00000035681	NSMAF	0.065988138109735	0.865919509614261	1.37131559254342	0.171147214379328	0.482480125713354	Junction	DLPFC
chr2:27638256-27638884(+)	ENSG00000198522.13	ENSG00000198522	GPN1	0.0587200536165016	1.50750450031115	1.37131421744687	0.171147642483649	0.482480125713354	Junction	DLPFC
chr12:55800901-55803628(-)	ENSG00000205323.8	ENSG00000205323	SARNP	0.039352930556173	3.57807157251805	1.37129572275574	0.171153400453715	0.482485357811442	Junction	DLPFC
chr14:66842717-66879938(+)	ENSG00000171723.15	ENSG00000171723	GPHN	-0.102290448342481	-0.537832139410889	-1.37128691188628	0.171156143601449	0.482485357811442	Junction	DLPFC
chr19:18878099-18878929(-)	ENSG00000223802.7	ENSG00000223802	CERS1	0.0745835590083092	0.888854914248915	1.37123095757464	0.171173565008382	0.482524432468107	Junction	DLPFC
chr7:140783158-140787547(-)	ENSG00000157764.12	ENSG00000157764	BRAF	0.0317674852003203	3.61385485678697	1.3712128036958	0.171179217515428	0.482524432468107	Junction	DLPFC
chr7:102496965-102500698(-)	ENSG00000170667.14	ENSG00000170667	RASA4B	-0.118165818796494	0.680971384276401	-1.37121037596618	0.171179973439386	0.482524432468107	Junction	DLPFC
chr1:6462667-6462862(-)	ENSG00000215788.9	ENSG00000215788	TNFRSF25	0.127668124470621	0.670115539476774	1.37118827579644	0.171186854900929	0.482534463334112	Junction	DLPFC
chr10:86890225-86892126(+)	ENSG00000107779.12	ENSG00000107779	BMPR1A	0.0506931511146565	1.89748471776751	1.37115442641594	0.171197395187543	0.48255480695609	Junction	DLPFC
chr14:59486805-59487673(+)	ENSG00000050130.17	ENSG00000050130	JKAMP	-0.0400606935274825	2.79632129575375	-1.37113103554203	0.171204679107153	0.482562317368797	Junction	DLPFC
chrX:21501589-21516484(+)	ENSG00000149970.14	ENSG00000149970	CNKSR2	0.0799613297552451	1.98337801294396	1.37112452702274	0.171206705901913	0.482562317368797	Junction	DLPFC
chr3:14167254-14168256(-)	ENSG00000154767.14	ENSG00000154767	XPC	-0.0586295365473707	1.74496540526867	-1.3711095835124	0.171211359475393	0.482566067329046	Junction	DLPFC
chr16:22465819-22466196(+)	ENSG00000237296.9	ENSG00000237296	SMG1P1	-0.0712916560728611	2.55973133153139	-1.37104650807638	0.171231002907944	0.482612065841274	Junction	DLPFC
chr9:128259392-128260075(-)	ENSG00000167110.16	ENSG00000167110	GOLGA2	0.047328455413376	2.3172223501051	1.37102609475933	0.17123736054153	0.482618883437997	Junction	DLPFC
chr1:203818690-203828298(+)	ENSG00000058673.15	ENSG00000058673	ZC3H11A	-0.0450078536689064	3.26634609530482	-1.37101282117366	0.171241494633887	0.482618883437997	Junction	DLPFC
chr16:70657122-70659617(+)	ENSG00000157368.10	ENSG00000157368	IL34	0.0962364642619584	0.505611612159821	1.3710067283074	0.171243392297869	0.482618883437997	Junction	DLPFC
chr11:118534130-118534265(+)	ENSG00000149582.15	ENSG00000149582	TMEM25	0.0535830178022819	2.60937225690219	1.37098950375444	0.171248757085721	0.48262463632818	Junction	DLPFC
chr1:161161241-161162037(+)	ENSG00000143258.15	ENSG00000143258	USP21	-0.0723855821948224	1.12939382924911	-1.37095064894109	0.171260859334449	0.482643338117286	Junction	DLPFC
chr8:140739108-140743229(-)	ENSG00000169398.19	ENSG00000169398	PTK2	-0.0494602151393526	4.61365945195373	-1.37094685736756	0.171262040343958	0.482643338117286	Junction	DLPFC
chr1:3892997-3900171(-)	ENSG00000198912.10	ENSG00000198912	C1orf174	0.0821250832566837	0.333937645888969	1.37091386079786	0.171272318462672	0.482653286915867	Junction	DLPFC
chr12:49652213-49653225(-)	ENSG00000161791.13	ENSG00000161791	FMNL3	-0.0689230246201119	1.39357159981691	-1.37089257867661	0.171278947887765	0.482653286915867	Junction	DLPFC
chr5:57174212-57175447(+)	ENSG00000062194.15	ENSG00000062194	GPBP1	0.0446232597413684	2.90042257406544	1.3708757624346	0.171284186318631	0.482653286915867	Junction	DLPFC
chr17:4064830-4066446(-)	ENSG00000074755.14	ENSG00000074755	ZZEF1	-0.0605583363024279	1.62343832415351	-1.37087221700244	0.171285290772277	0.482653286915867	Junction	DLPFC
chr2:9279390-9297299(+)	ENSG00000151693.9	ENSG00000151693	ASAP2	0.0504032921862752	2.07990182125132	1.37086496965202	0.171287548443927	0.482653286915867	Junction	DLPFC
chr18:58343104-58349536(+)	ENSG00000049759.17	ENSG00000049759	NEDD4L	0.0649517517481575	2.78520754664912	1.3708628996253	0.171288193296204	0.482653286915867	Junction	DLPFC
chr6:112178233-112185236(-)	ENSG00000112769.18	ENSG00000112769	LAMA4	-0.0889839607834183	0.597998877284935	-1.37085628818733	0.171290252895766	0.482653286915867	Junction	DLPFC
chr22:43672306-43677995(-)	ENSG00000186976.14	ENSG00000186976	EFCAB6	0.0863781531201356	0.663759244059255	1.37084147615427	0.171294867217769	0.482653286915867	Junction	DLPFC
chr16:58667488-58670112(-)	ENSG00000103042.8	ENSG00000103042	SLC38A7	-0.0825822725327508	0.588723966860808	-1.37083408960311	0.171297168349743	0.482653286915867	Junction	DLPFC
chr1:220761821-220762909(+)	ENSG00000117791.15	ENSG00000117791	MARC2	0.0591408152967745	1.25053040530913	1.370828826515	0.171298807973542	0.482653286915867	Junction	DLPFC
chr17:74772278-74772895(-)	ENSG00000109065.11	ENSG00000109065	NAT9	0.0785399172816688	0.458657198822187	1.37078985854703	0.171310948135094	0.482678127679805	Junction	DLPFC
chrX:101237776-101238980(+)	ENSG00000102385.12	ENSG00000102385	DRP2	0.099103787915744	1.85732196417704	1.37077406202746	0.171315869599827	0.482682628794516	Junction	DLPFC
chr12:57935554-57935838(-)	ENSG00000257698.1	ENSG00000257698	RP11-620J15.3	0.0457310531322596	2.51468270317745	1.37075775564005	0.171320950027298	0.482687577603541	Junction	DLPFC
chr9:113202630-113202960(-)	ENSG00000119321.8	ENSG00000119321	FKBP15	-0.0566006508565169	1.52898182431685	-1.37072458997932	0.1713312834892	0.482705424199363	Junction	DLPFC
chr17:15547149-15555281(-)	ENSG00000259024.6	ENSG00000259024	TVP23C-CDRT4	0.119801839272482	0.376871555689771	1.37071412829301	0.171334543145693	0.482705424199363	Junction	DLPFC
chr8:141163430-141165185(+)	ENSG00000105339.10	ENSG00000105339	DENND3	-0.072419308482849	1.06214207815997	-1.37069350744684	0.171340968333898	0.482705424199363	Junction	DLPFC
chrX:101247165-101248088(+)	ENSG00000102385.12	ENSG00000102385	DRP2	0.0730924203843789	2.51063232994026	1.37069080348153	0.171341810867852	0.482705424199363	Junction	DLPFC
chr6:83139163-83139999(+)	ENSG00000083097.14	ENSG00000083097	DOPEY1	0.0529722903106581	2.0976400795575	1.37068408332418	0.1713439048286	0.482705424199363	Junction	DLPFC
chr9:129120611-129123051(+)	ENSG00000119383.19	ENSG00000119383	PTPA	0.0393092178991456	4.1026674607776	1.37066375546667	0.171350238984273	0.482713903890861	Junction	DLPFC
chr6:96534322-96536243(+)	ENSG00000014123.9	ENSG00000014123	UFL1	-0.0572213271402648	2.20691942299394	-1.370614537927	0.171365575887347	0.482747744566329	Junction	DLPFC
chr21:33557317-33559229(+)	ENSG00000159140.18	ENSG00000159140	SON	-0.0434908530952004	3.31483239489138	-1.37058981429703	0.171373280520414	0.482760083755095	Junction	DLPFC
chr7:92062487-92065230(+)	ENSG00000127914.16	ENSG00000127914	AKAP9	0.0479084176588796	3.20059370348286	1.37057676345573	0.171377347663471	0.482762175821596	Junction	DLPFC
chr17:80625794-80643727(+)	ENSG00000141564.13	ENSG00000141564	RPTOR	-0.0715715762274018	1.88976386386559	-1.37056427064055	0.171381240972155	0.482763778132927	Junction	DLPFC
chr7:101207725-101208852(-)	ENSG00000106397.11	ENSG00000106397	PLOD3	-0.113853963835612	0.336195662565555	-1.37053973165263	0.171388888589755	0.48277595568887	Junction	DLPFC
chr19:19535451-19535528(+)	ENSG00000258674.5	ENSG00000258674	CTC-260F20.3	0.0939808619230484	1.57589282833293	1.37048243382904	0.171406746553553	0.482805761381425	Junction	DLPFC
chr18:9396547-9399345(+)	ENSG00000128791.11	ENSG00000128791	TWSG1	-0.0815203516025263	0.597301402372099	-1.370473285775	0.171409597849251	0.482805761381425	Junction	DLPFC
chr17:30462063-30462369(+)	ENSG00000108582.11	ENSG00000108582	CPD	-0.0487834051028107	2.88591461230319	-1.3704725625183	0.171409823277812	0.482805761381425	Junction	DLPFC
chr7:33352874-33357854(+)	ENSG00000122507.20	ENSG00000122507	BBS9	-0.0502647028540722	2.25477539004334	-1.3704548978995	0.171415329150895	0.482805761381425	Junction	DLPFC
chr16:634798-634888(-)	ENSG00000130731.15	ENSG00000130731	C16orf13	0.053597545444994	2.77615278723127	1.37045244481419	0.171416093761911	0.482805761381425	Junction	DLPFC
chrX:12706916-12707468(+)	ENSG00000169933.12	ENSG00000169933	FRMPD4	0.0922620155501694	2.58154770165205	1.37042378620464	0.171425026657334	0.4828148093812	Junction	DLPFC
chr18:24114648-24118124(+)	ENSG00000168234.12	ENSG00000168234	TTC39C	0.0780803238416366	0.944532859880466	1.37041819217799	0.171426770357597	0.4828148093812	Junction	DLPFC
chr17:51192281-51192781(-)	ENSG00000011258.15	ENSG00000011258	MBTD1	-0.0805743907204913	0.57756663494373	-1.3704101386435	0.171429280728405	0.4828148093812	Junction	DLPFC
chr19:10557683-10557768(-)	ENSG00000129347.19	ENSG00000129347	KRI1	0.112503268084658	-0.432799698142369	1.37037095035832	0.171441496520605	0.482839849416092	Junction	DLPFC
chr7:73065671-73067561(+)	ENSG00000277125.1	ENSG00000277125	CH17-264B6.3	0.314081262230531	-0.86601107832715	1.37035810605564	0.171445500495567	0.48284176154849	Junction	DLPFC
chr9:13107112-13108935(-)	ENSG00000107186.16	ENSG00000107186	MPDZ	-0.0440738401358331	2.80454550462578	-1.37031997640426	0.171457387126737	0.482864457945491	Junction	DLPFC
chr14:39128349-39131957(+)	ENSG00000092208.16	ENSG00000092208	GEMIN2	0.0847881391056585	0.444123002494783	1.3703109221128	0.171460209824819	0.482864457945491	Junction	DLPFC
chr7:18835998-18874477(+)	ENSG00000048052.21	ENSG00000048052	HDAC9	-0.0702744872598761	0.362897235556172	-1.37027792301343	0.171470497672546	0.482873051191656	Junction	DLPFC
chr18:216634-218885(-)	ENSG00000079134.11	ENSG00000079134	THOC1	-0.0572517335808361	1.67291704859322	-1.37027483334639	0.171471460935444	0.482873051191656	Junction	DLPFC
chr4:3207358-3208772(+)	ENSG00000197386.10	ENSG00000197386	HTT	-0.0594346646143456	2.7575985335848	-1.37026913680394	0.171473236952361	0.482873051191656	Junction	DLPFC
chr8:144498841-144498915(+)	ENSG00000160972.9	ENSG00000160972	PPP1R16A	0.0645822683270466	1.36775567638163	1.37025715564453	0.17147697237592	0.48287420622473	Junction	DLPFC
chr3:195529902-195542903(-)	ENSG00000184203.7	ENSG00000184203	PPP1R2	0.0474338754050696	2.69075657688321	1.37022375558708	0.171487385995074	0.482894166454433	Junction	DLPFC
chr18:8343521-8370889(+)	ENSG00000173482.16	ENSG00000173482	PTPRM	0.048775199090427	2.7600065566427	1.3702024720994	0.171494022103961	0.482903488962664	Junction	DLPFC
chr12:124911972-124913567(-)				-0.33024575203618	1.63431028564168	-1.37017871709169	0.171501429051185	0.482914981641596	Junction	DLPFC
chr16:15365465-15365573(-)	ENSG00000183793.13	ENSG00000183793	NPIPA5	0.170610123518392	1.65288795540126	1.37013398103129	0.171515378663518	0.482944896402003	Junction	DLPFC
chr16:57884458-57887854(-)	ENSG00000070729.13	ENSG00000070729	CNGB1	0.182621651831113	-1.33713995517357	1.37008708134669	0.171530003853647	0.482976712225456	Junction	DLPFC
chr7:87196759-87197940(-)	ENSG00000135185.11	ENSG00000135185	TMEM243	0.0595977705550608	1.39483455949866	1.37006509987596	0.171536858874615	0.482986648788504	Junction	DLPFC
chr8:85129380-85129918(+)	ENSG00000133739.15	ENSG00000133739	LRRCC1	-0.085333966469648	0.306751573159276	-1.37002118527654	0.171550554457556	0.483000688292055	Junction	DLPFC
chr17:50578565-50590470(+)	ENSG00000006283.17	ENSG00000006283	CACNA1G	0.121064461530785	0.404577472540965	1.37002048533818	0.17155077275298	0.483000688292055	Junction	DLPFC
chr1:186406269-186417543(+)	ENSG00000157181.15	ENSG00000157181	C1orf27	-0.0565201355226157	1.77372916490338	-1.37000990335876	0.171554073065732	0.483000688292055	Junction	DLPFC
chr16:30533149-30534196(-)	ENSG00000261459.1	ENSG00000261459	AC002310.11	0.0958586226372165	-0.0868754341064163	1.37000645149093	0.17155514964623	0.483000688292055	Junction	DLPFC
chr16:28845481-28845911(-)	ENSG00000178952.9	ENSG00000178952	TUFM	0.0356411250044625	3.52692553448283	1.36997171907204	0.171565982395997	0.483021822207725	Junction	DLPFC
chr16:576255-578378(+)	ENSG00000007541.16	ENSG00000007541	PIGQ	0.094722191981743	0.417052467872694	1.36995683459981	0.171570624895274	0.483022787829072	Junction	DLPFC
chr5:96757655-96762273(+)	ENSG00000153113.23	ENSG00000153113	CAST	-0.0511538121432304	2.75724245047933	-1.36994867218302	0.171573170810928	0.483022787829072	Junction	DLPFC
chr15:65447007-65450998(-)	ENSG00000074603.18	ENSG00000074603	DPP8	0.0421329098736426	2.93181324773465	1.36993862632099	0.171576304225482	0.483022787829072	Junction	DLPFC
chr11:63370459-63371134(+)	ENSG00000149742.9	ENSG00000149742	SLC22A9	0.134711744381963	-0.706162848533409	1.36989784290671	0.171589025461534	0.483049236053955	Junction	DLPFC
chr5:168502106-168506020(+)	ENSG00000113643.8	ENSG00000113643	RARS	0.0463287412450263	2.57556345621868	1.36986349777098	0.171599739008078	0.483069738565495	Junction	DLPFC
chr20:33629915-33636639(+)	ENSG00000078699.21	ENSG00000078699	CBFA2T2	-0.0743944916545038	1.53815963690861	-1.36984691487867	0.171604912019246	0.483069738565495	Junction	DLPFC
chr1:100143210-100144068(+)	ENSG00000122435.9	ENSG00000122435	TRMT13	-0.095528581314887	1.1461863178922	-1.36982776743855	0.171610885183503	0.483069738565495	Junction	DLPFC
chr2:55212807-55217810(-)	ENSG00000162994.15	ENSG00000162994	CLHC1	-0.124246943841831	-0.926639731798381	-1.36982228070053	0.171612596834712	0.483069738565495	Junction	DLPFC
chr19:58230463-58243964(+)	ENSG00000198131.13	ENSG00000198131	ZNF544	0.0559535124942994	1.5503763584178	1.3698211761789	0.171612941404526	0.483069738565495	Junction	DLPFC
chr5:71123717-71126594(-)	ENSG00000251634.2	ENSG00000251634	RP11-1280N14.3	-0.118705257159108	0.821127931683839	-1.36979009642423	0.171622637349327	0.483081391975003	Junction	DLPFC
chr2:111777058-111778674(-)	ENSG00000153107.11	ENSG00000153107	ANAPC1	0.0990740104778622	-0.0507783347984625	1.36978290339239	0.171624881416699	0.483081391975003	Junction	DLPFC
chr12:79285972-79292007(-)	ENSG00000067715.13	ENSG00000067715	SYT1	0.2535049396934	1.4209357025579	1.36977591585714	0.171627061394785	0.483081391975003	Junction	DLPFC
chr16:1809834-1816892(-)	ENSG00000063854.12	ENSG00000063854	HAGH	0.0360036120698695	3.97435462162025	1.36976173906824	0.171631484347211	0.483081511290195	Junction	DLPFC
chr22:41226745-41227088(+)	ENSG00000100395.14	ENSG00000100395	L3MBTL2	0.0496658164902466	1.8331441687497	1.36975445418511	0.171633757158366	0.483081511290195	Junction	DLPFC
chr3:149751486-149752209(-)	ENSG00000114744.8	ENSG00000114744	COMMD2	0.061753213483724	1.1182203709874	1.36969798616564	0.171651375386729	0.483116120014915	Junction	DLPFC
chr8:43064216-43069554(+)	ENSG00000254673.1	ENSG00000254673	RP11-598P20.5	-0.0619498686473432	2.2881424794779	-1.36969371800701	0.17165270712307	0.483116120014915	Junction	DLPFC
chrX:150795290-150795417(-)	ENSG00000102181.20	ENSG00000102181	CD99L2	0.0365706470719021	4.61900167275121	1.3696646797676	0.171661767741938	0.483116517098729	Junction	DLPFC
chr10:73030371-73044980(-)	ENSG00000122884.12	ENSG00000122884	P4HA1	-0.092728218824405	0.73468262369743	-1.3696597084635	0.171663318942671	0.483116517098729	Junction	DLPFC
chr2:118000933-118006721(-)	ENSG00000125633.10	ENSG00000125633	CCDC93	0.0483786394906419	1.79016802581698	1.36962927280524	0.171672816039693	0.483116517098729	Junction	DLPFC
chrX:84134820-84135103(-)	ENSG00000072133.10	ENSG00000072133	RPS6KA6	0.069988932552845	1.6123233042615	1.3696256246026	0.171673954445863	0.483116517098729	Junction	DLPFC
chr15:64949973-64950953(+)	ENSG00000166839.16	ENSG00000166839	ANKDD1A	0.0981573300889111	0.488143066968453	1.36962364536585	0.171674572060674	0.483116517098729	Junction	DLPFC
chrX:80689847-80689966(-)	ENSG00000165288.10	ENSG00000165288	BRWD3	-0.0585348287477333	1.03296307856111	-1.36962053884994	0.17167554144289	0.483116517098729	Junction	DLPFC
chr1:44248039-44284834(-)	ENSG00000117419.14	ENSG00000117419	ERI3	0.0317885617683611	3.37543365508498	1.36961386360142	0.171677624455061	0.483116517098729	Junction	DLPFC
chr8:102279209-102280393(-)	ENSG00000104517.12	ENSG00000104517	UBR5	-0.0365522284251181	3.31528707238809	-1.36960747627371	0.17167961763929	0.483116517098729	Junction	DLPFC
chr6:43565737-43567168(-)	ENSG00000124571.17	ENSG00000124571	XPO5	-0.0570236278733639	1.58692956245187	-1.36958780733033	0.171685755499648	0.483116517098729	Junction	DLPFC
chr4:102612607-102613424(+)	ENSG00000109320.11	ENSG00000109320	NFKB1	-0.0925533541882906	0.143926260270066	-1.36958664734564	0.171686117487845	0.483116517098729	Junction	DLPFC
chr10:50095779-50097674(+)	ENSG00000099290.15	ENSG00000099290	FAM21A	0.0496394384633828	2.48879329564461	1.36957158787127	0.171690817043294	0.483117398691321	Junction	DLPFC
chr6:83135879-83137172(+)	ENSG00000083097.14	ENSG00000083097	DOPEY1	0.0425918004760436	2.47395313040308	1.36956283974109	0.171693547084892	0.483117398691321	Junction	DLPFC
chr18:686009-688573(-)	ENSG00000132199.18	ENSG00000132199	ENOSF1	-0.142867810626436	-0.647302387127904	-1.36955366087056	0.17169641158333	0.483117398691321	Junction	DLPFC
chr17:50551191-50551510(+)	ENSG00000006282.20	ENSG00000006282	SPATA20	0.0855838811713546	1.22461472689597	1.36953967135083	0.171700777435479	0.483120321930586	Junction	DLPFC
chr9:33029990-33030439(+)	ENSG00000086061.15	ENSG00000086061	DNAJA1	0.0558541049162359	5.20957771856973	1.36950380745594	0.171711970228206	0.483142453879456	Junction	DLPFC
chr6:44304534-44304644(-)	ENSG00000124608.4	ENSG00000124608	AARS2	0.103558464761894	-0.10431506276316	1.36945776727215	0.171726339751271	0.483144665840665	Junction	DLPFC
chr18:46174331-46215810(+)	ENSG00000152242.10	ENSG00000152242	C18orf25	-0.0918663318710695	-0.265575765450263	-1.36945506309049	0.171727183776885	0.483144665840665	Junction	DLPFC
chr2:99421654-99424151(-)	ENSG00000135945.9	ENSG00000135945	REV1	-0.0422121335705063	2.30039389164859	-1.36945333674463	0.171727722603312	0.483144665840665	Junction	DLPFC
chr19:13144871-13145287(-)	ENSG00000104915.14	ENSG00000104915	STX10	0.058220048485812	1.23132137491651	1.36945275106399	0.171727905406025	0.483144665840665	Junction	DLPFC
chr8:27522509-27525361(+)	ENSG00000120915.13	ENSG00000120915	EPHX2	0.0994338097527269	0.591252246787662	1.36944798824646	0.171729391982632	0.483144665840665	Junction	DLPFC
chr15:40413088-40414888(+)	ENSG00000128928.8	ENSG00000128928	IVD	-0.0475096001857131	2.24751866374319	-1.36940555659844	0.171742636229003	0.483166933979755	Junction	DLPFC
chr1:2489868-2491191(+)	ENSG00000149527.17	ENSG00000149527	PLCH2	0.0851143507462875	1.43516063681707	1.36939386582287	0.17174628542113	0.483166933979755	Junction	DLPFC
chr9:35801155-35801642(+)	ENSG00000159899.14	ENSG00000159899	NPR2	0.0931643163162487	-0.269588095892886	1.36938021140183	0.171750547624947	0.483166933979755	Junction	DLPFC
chr5:60185688-60487941(-)	ENSG00000113448.17	ENSG00000113448	PDE4D	0.0905237161191199	2.33952438037032	1.36937999206429	0.17175061609143	0.483166933979755	Junction	DLPFC
chr9:110244844-110250819(-)	ENSG00000136810.12	ENSG00000136810	TXN	0.0387294713614564	5.18320842960942	1.3693084474355	0.17177294992936	0.483204405367527	Junction	DLPFC
chr11:113351300-113352069(+)	ENSG00000149292.16	ENSG00000149292	TTC12	-0.127404244992796	-0.711374789088819	-1.36930330852384	0.171774554209558	0.483204405367527	Junction	DLPFC
chr1:171488019-171488061(+)				0.220492076112751	-0.915439402771163	1.3692959742541	0.171776843862451	0.483204405367527	Junction	DLPFC
chr2:201636886-201638988(-)	ENSG00000155755.18	ENSG00000155755	TMEM237	0.0539898907210644	1.54029731239827	1.36928520178846	0.171780206911942	0.483204405367527	Junction	DLPFC
chr19:15185020-15185256(-)	ENSG00000074181.8	ENSG00000074181	NOTCH3	-0.132956748935543	-0.618220358404618	-1.36928402705359	0.171780573654697	0.483204405367527	Junction	DLPFC
chr21:31702380-31703764(-)	ENSG00000156304.14	ENSG00000156304	SCAF4	-0.0657557447467226	0.791667083717565	-1.36915147684703	0.171821958540021	0.483307608797146	Junction	DLPFC
chr8:123774165-123775146(+)	ENSG00000176853.15	ENSG00000176853	FAM91A1	-0.0572650562792869	1.26023636034337	-1.36913691445054	0.171826505674824	0.483307608797146	Junction	DLPFC
chr9:64434305-64435470(+)				0.302511711955655	-1.552066267349	1.36913453873074	0.171827247506234	0.483307608797146	Junction	DLPFC
chr2:55319005-55322527(-)	ENSG00000115355.15	ENSG00000115355	CCDC88A	-0.0554881611784534	4.11582832764519	-1.36911813131015	0.171832370878144	0.483308597701576	Junction	DLPFC
chr15:25222291-25223058(+)	ENSG00000224078.12	ENSG00000224078	SNHG14	0.0880585951025172	2.0842173402678	1.36911209568967	0.171834255586477	0.483308597701576	Junction	DLPFC
chr12:53537553-53543329(-)	ENSG00000267281.2	ENSG00000267281	RP11-793H13.10	-0.0957268894149413	0.419878359228428	-1.36908996710822	0.171841165683651	0.483317313691834	Junction	DLPFC
chr6:24547344-24551433(-)	ENSG00000137261.13	ENSG00000137261	KIAA0319	0.0621189032528646	2.33213180215684	1.36908085537307	0.171844011067962	0.483317313691834	Junction	DLPFC
chr11:5696656-5698314(+)	ENSG00000132274.15	ENSG00000132274	TRIM22	0.164849422141252	-1.18620493227854	1.36902918833866	0.171860146158399	0.48334626508322	Junction	DLPFC
chr10:12998513-13001196(-)	ENSG00000151468.10	ENSG00000151468	CCDC3	0.0763166664079662	1.87887364549276	1.36900739942772	0.171866950955437	0.48334626508322	Junction	DLPFC
chr7:98961475-98962301(+)	ENSG00000196367.12	ENSG00000196367	TRRAP	-0.0816643299793815	1.12731700404775	-1.36900479644441	0.171867763895018	0.48334626508322	Junction	DLPFC
chr2:97091989-97094700(-)	ENSG00000144199.11	ENSG00000144199	FAHD2B	-0.13605676699267	-0.691903240394243	-1.3690023844882	0.17186851717737	0.48334626508322	Junction	DLPFC
chr3:132619546-132626690(-)	ENSG00000240303.7	ENSG00000240303	ACAD11	-0.0803832899612705	1.66534823840842	-1.36899460340584	0.171870947318008	0.48334626508322	Junction	DLPFC
chr9:15210165-15211265(-)	ENSG00000155158.20	ENSG00000155158	TTC39B	0.0527976415783096	2.4113743531571	1.36897821802138	0.171876064786743	0.483350010219298	Junction	DLPFC
chr6:37646376-37647172(-)	ENSG00000112139.14	ENSG00000112139	MDGA1	0.125153119571717	-0.641950861721038	1.36895978758175	0.171881821102136	0.483350010219298	Junction	DLPFC
chr14:102008338-102009842(+)	ENSG00000197102.10	ENSG00000197102	DYNC1H1	-0.0329712147546263	5.06065168925834	-1.36895533875159	0.171883210611562	0.483350010219298	Junction	DLPFC
chr11:20960561-21113588(+)	ENSG00000165973.18	ENSG00000165973	NELL1	0.0995799810622615	2.09386761950143	1.36894771048723	0.171885593177824	0.483350010219298	Junction	DLPFC
chr3:97822356-97843194(+)	ENSG00000080200.9	ENSG00000080200	CRYBG3	-0.118098551201414	-0.0118528629081401	-1.36892711144772	0.171892027082067	0.483358742485531	Junction	DLPFC
chr19:42293837-42293937(+)	ENSG00000079432.7	ENSG00000079432	CIC	-0.0923915107764882	0.069526512566283	-1.36890393242787	0.171899267033807	0.483369740967569	Junction	DLPFC
chr2:47803686-47804909(+)	ENSG00000116062.14	ENSG00000116062	MSH6	-0.0749923118585743	1.05009979760209	-1.36888893581244	0.171903951338953	0.483373552848105	Junction	DLPFC
chr1:99916498-99916597(+)	ENSG00000162688.16	ENSG00000162688	AGL	0.0563968612245494	1.75858588560457	1.36887719933645	0.171907617382044	0.483374501404154	Junction	DLPFC
chr8:144468407-144468535(+)	ENSG00000167702.11	ENSG00000167702	KIFC2	0.0782761988833367	2.69561023148667	1.36885698142688	0.171913932850571	0.483382899505525	Junction	DLPFC
chr14:101810037-101856685(+)	ENSG00000078304.19	ENSG00000078304	PPP2R5C	-0.055311758513618	1.91802865611885	-1.36883623558447	0.171920413410729	0.483391761472826	Junction	DLPFC
chr17:2420597-2420730(-)	ENSG00000127804.12	ENSG00000127804	METTL16	-0.0796063759972406	0.477824005068102	-1.36879900549718	0.171932043758913	0.48339795893143	Junction	DLPFC
chr17:61885006-61889785(-)	ENSG00000108506.11	ENSG00000108506	INTS2	-0.0715133818441923	0.620366974004968	-1.36876759057193	0.171941857962121	0.48339795893143	Junction	DLPFC
chr19:1271037-1271328(+)	ENSG00000099622.13	ENSG00000099622	CIRBP	-0.181493260363334	-0.803193804631514	-1.36875946611256	0.171944396158438	0.48339795893143	Junction	DLPFC
chr5:94524099-94536995(-)	ENSG00000185261.14	ENSG00000185261	KIAA0825	0.0774194928225927	1.2094943627392	1.36874934739256	0.171947557429429	0.48339795893143	Junction	DLPFC
chr14:21019743-21019919(-)	ENSG00000165795.22	ENSG00000165795	NDRG2	-0.0499426889203943	6.8451223388746	-1.36874810729384	0.171947944861682	0.48339795893143	Junction	DLPFC
chr14:55671878-55672629(+)	ENSG00000126777.17	ENSG00000126777	KTN1	-0.0556576925353526	4.18710528998647	-1.36873861828043	0.171950909445659	0.48339795893143	Junction	DLPFC
chr1:90013238-90017316(+)	ENSG00000162664.16	ENSG00000162664	ZNF326	-0.0576010942246951	2.11614606529766	-1.36873394774466	0.171952368641547	0.48339795893143	Junction	DLPFC
chr4:119032028-119057400(+)	ENSG00000172403.10	ENSG00000172403	SYNPO2	-0.131724429387921	-0.954637383996049	-1.36872401137117	0.171955473051966	0.48339795893143	Junction	DLPFC
chr15:24968083-24974397(+)	ENSG00000128739.21	ENSG00000128739	SNRPN	0.176220599380877	-0.103392051470348	1.36871843247764	0.171957216078098	0.48339795893143	Junction	DLPFC
chr19:47781389-47784289(+)	ENSG00000178980.14	ENSG00000178980	SEPW1	0.0307629937126674	6.33719314888654	1.36869189591285	0.171965507137921	0.48339795893143	Junction	DLPFC
chr12:80267328-80270101(+)	ENSG00000165899.10	ENSG00000165899	OTOGL	0.131679160502272	-0.982361543877516	1.36869057803223	0.171965918903157	0.48339795893143	Junction	DLPFC
chr21:6448566-6449822(-)	ENSG00000274276.4	ENSG00000274276	CBSL	0.221647097527278	0.609300397393333	1.36867639766347	0.171970349535612	0.48339795893143	Junction	DLPFC
chr15:48425865-48427566(-)	ENSG00000166147.13	ENSG00000166147	FBN1	-0.084065239383073	0.971527280425109	-1.36867208446276	0.171971697204962	0.48339795893143	Junction	DLPFC
chr12:113960179-113962231(-)	ENSG00000122965.10	ENSG00000122965	RBM19	-0.0535172144289875	1.64515238716589	-1.36867099274714	0.171972038315242	0.48339795893143	Junction	DLPFC
chr17:18157066-18157155(+)	ENSG00000091536.16	ENSG00000091536	MYO15A	0.13773917847357	-1.00614863819941	1.36866935333723	0.171972550555433	0.48339795893143	Junction	DLPFC
chr5:177351292-177351451(-)	ENSG00000169223.14	ENSG00000169223	LMAN2	-0.044821158237032	2.88430772117261	-1.36865258173485	0.171977790975618	0.483403332018378	Junction	DLPFC
chr17:2375876-2376136(+)	ENSG00000141258.12	ENSG00000141258	SGSM2	0.0566230428530053	3.04522512443194	1.36856212673129	0.172006056427779	0.483446801778209	Junction	DLPFC
chr3:41174926-41240109(+)				-0.438942809094666	-1.2154586287523	-1.3685612657017	0.17200632549977	0.483446801778209	Junction	DLPFC
chr10:6582202-6583675(+)	ENSG00000237943.6	ENSG00000237943	PRKCQ-AS1	-0.168382630881599	-0.870963383070589	-1.36854592110039	0.172011120745045	0.483446801778209	Junction	DLPFC
chr4:26321049-26386352(+)	ENSG00000168214.20	ENSG00000168214	RBPJ	-0.158633526104196	1.08495769093882	-1.36854221297775	0.172012279562303	0.483446801778209	Junction	DLPFC
chr1:230671641-230674997(+)	ENSG00000135775.13	ENSG00000135775	COG2	-0.0424895233973121	2.23128079312187	-1.36852115707726	0.172018859806728	0.483446801778209	Junction	DLPFC
chr7:152312973-152315137(-)	ENSG00000055609.17	ENSG00000055609	KMT2C	-0.0827352538619019	0.12253949744004	-1.36851872417002	0.172019620134266	0.483446801778209	Junction	DLPFC
chr19:49692394-49697325(+)	ENSG00000169169.14	ENSG00000169169	CPT1C	0.0614832777887761	1.9385737151176	1.36851801916132	0.172019840462712	0.483446801778209	Junction	DLPFC
chr1:24392068-24401318(-)	ENSG00000001460.17	ENSG00000001460	STPG1	0.170933311403498	-1.25338580600791	1.36851786194243	0.172019889596596	0.483446801778209	Junction	DLPFC
chr4:84631878-84633856(+)	ENSG00000163624.5	ENSG00000163624	CDS1	0.0938291145552089	2.58214653574522	1.36844144322245	0.172043773142977	0.483497249997997	Junction	DLPFC
chr16:22273751-22280197(+)	ENSG00000103319.11	ENSG00000103319	EEF2K	0.0845210179975686	0.438831597408626	1.36843912033581	0.172044499166034	0.483497249997997	Junction	DLPFC
chr19:10544326-10544782(+)	ENSG00000130734.9	ENSG00000130734	ATG4D	-0.101063213394878	-0.466321401935104	-1.36841487446956	0.172052077399433	0.48350918985701	Junction	DLPFC
chr2:23696514-23703185(+)	ENSG00000119771.14	ENSG00000119771	KLHL29	0.119266603054566	-0.155589569211637	1.3683927920672	0.172058979643673	0.483517503192472	Junction	DLPFC
chr4:1375509-1376033(+)	ENSG00000163945.15	ENSG00000163945	UVSSA	-0.128073947532737	-0.910836771694052	-1.36838410499525	0.172061694998216	0.483517503192472	Junction	DLPFC
chr4:54698566-54699629(+)	ENSG00000157404.15	ENSG00000157404	KIT	0.072633624642662	1.3710539514303	1.3683456697934	0.172073709236973	0.483532643948129	Junction	DLPFC
chr9:41475054-41479944(+)				0.170630120578138	-0.551555162566693	1.36834556342919	0.172073742485624	0.483532643948129	Junction	DLPFC
chr13:49188634-49191014(+)	ENSG00000102531.16	ENSG00000102531	FNDC3A	0.0421207676367308	2.42847159607519	1.36832324777572	0.172080718297672	0.483542889176791	Junction	DLPFC
chrX:53083306-53084531(+)	ENSG00000184205.14	ENSG00000184205	TSPYL2	0.0778443944725163	1.73082065127032	1.3682870444957	0.172092035795668	0.483565333811262	Junction	DLPFC
chr6:152526176-152539959(-)	ENSG00000131018.22	ENSG00000131018	SYNE1	0.0621174719457806	2.75572802848558	1.36824879636284	0.172103993142123	0.483589575467111	Junction	DLPFC
chr1:116399544-116400860(+)	ENSG00000163399.15	ENSG00000163399	ATP1A1	0.0587263163588445	5.39210141088074	1.36821945100031	0.172113167677637	0.483591214662129	Junction	DLPFC
chr16:2181930-2183645(-)	ENSG00000167971.15	ENSG00000167971	CASKIN1	0.0776898599359546	1.065432199386	1.36820043690761	0.172119112440653	0.483591214662129	Junction	DLPFC
chr7:143267734-143268090(+)	ENSG00000197448.13	ENSG00000197448	GSTK1	-0.0694898589815666	2.19149032355175	-1.36819850914332	0.172119715165475	0.483591214662129	Junction	DLPFC
chr1:13773189-13778417(+)	ENSG00000116731.22	ENSG00000116731	PRDM2	0.0442562543629199	3.14632756091061	1.3681966935931	0.172120282807475	0.483591214662129	Junction	DLPFC
chr9:134045422-134048082(-)	ENSG00000169925.16	ENSG00000169925	BRD3	-0.0858352394055525	0.98531231878872	-1.36819367209998	0.172121227497432	0.483591214662129	Junction	DLPFC
chr22:20036855-20043354(+)	ENSG00000183597.15	ENSG00000183597	TANGO2	0.0561303254381488	1.51524115839854	1.3681426498743	0.172137180524619	0.483626679036915	Junction	DLPFC
chr8:140769593-140770715(-)	ENSG00000169398.19	ENSG00000169398	PTK2	-0.106851122300149	1.85533367169185	-1.36811575325476	0.172145590689258	0.483640950458528	Junction	DLPFC
chr1:237770888-237772011(+)	ENSG00000198626.15	ENSG00000198626	RYR2	0.0639593536790295	3.54961433682184	1.36809698262422	0.172151460163393	0.48364808342685	Junction	DLPFC
chr5:70516483-70518320(-)	ENSG00000196302.5	ENSG00000196302	RP11-497H16.5	-0.126043156221505	1.5813259341341	-1.36806324745623	0.172162009344995	0.483668363191862	Junction	DLPFC
chr18:20992938-21006350(-)	ENSG00000067900.7	ENSG00000067900	ROCK1	0.065304622560939	2.60743919466008	1.36805232110533	0.172165426182069	0.483668605099691	Junction	DLPFC
chr10:25412474-25466650(+)	ENSG00000151025.9	ENSG00000151025	GPR158	0.0677668933598289	3.18134098281081	1.36798835360932	0.17218543081889	0.483707661278438	Junction	DLPFC
chr6:83936377-83940055(+)	ENSG00000065615.13	ENSG00000065615	CYB5R4	0.0834805604244339	0.562697429348774	1.36798656398309	0.1721859905161	0.483707661278438	Junction	DLPFC
chr2:39293269-39299742(-)	ENSG00000011566.14	ENSG00000011566	MAP4K3	0.0449154119555934	2.35194467591918	1.36796886499412	0.172191525865507	0.483713853655885	Junction	DLPFC
chr12:6464942-6465841(-)	ENSG00000139190.16	ENSG00000139190	VAMP1	0.0731553628234544	2.88129588524947	1.36794534774394	0.172198881079858	0.483717962056957	Junction	DLPFC
chr22:20052585-20061529(+)	ENSG00000183597.15	ENSG00000183597	TANGO2	0.140388845442954	-0.957684111933755	1.36793652635067	0.172201640104381	0.483717962056957	Junction	DLPFC
chr17:78692494-78698268(-)	ENSG00000108669.16	ENSG00000108669	CYTH1	-0.0830338769257378	0.679636961067151	-1.36792568252914	0.172205031719524	0.483717962056957	Junction	DLPFC
chr20:51605021-51607526(-)	ENSG00000054793.13	ENSG00000054793	ATP9A	0.0420656140360734	4.54413604627862	1.36792158713884	0.172206312645189	0.483717962056957	Junction	DLPFC
chr16:70271973-70276485(-)	ENSG00000090861.15	ENSG00000090861	AARS	0.0337022665164433	4.41763966765614	1.36782557268735	0.172236345381249	0.48378157487223	Junction	DLPFC
chr1:957026-957098(-)	ENSG00000188976.10	ENSG00000188976	NOC2L	0.0482761832863399	2.69025543323413	1.36780557434211	0.172242601237049	0.48378157487223	Junction	DLPFC
chr7:138577589-138579203(+)	ENSG00000122779.17	ENSG00000122779	TRIM24	-0.0645123094523986	1.15335948269841	-1.36780147897	0.17224388236697	0.48378157487223	Junction	DLPFC
chr1:35893279-35893673(+)	ENSG00000092847.11	ENSG00000092847	AGO1	-0.0572342065713498	1.44792827146132	-1.36779050850088	0.172247314226234	0.48378157487223	Junction	DLPFC
chr12:22055292-22055454(+)	ENSG00000111726.12	ENSG00000111726	CMAS	0.0595633117250439	3.55409523327295	1.36778356830646	0.172249485333167	0.48378157487223	Junction	DLPFC
chr10:133213728-133213971(+)	ENSG00000171798.17	ENSG00000171798	KNDC1	0.0643510890705064	2.88339296898238	1.3677795237886	0.172250750592615	0.48378157487223	Junction	DLPFC
chr5:14358348-14359356(+)	ENSG00000038382.17	ENSG00000038382	TRIO	0.0608533313867322	3.18839488909992	1.36777463582393	0.172252279719544	0.48378157487223	Junction	DLPFC
chr1:145866766-145867286(-)	ENSG00000198483.12	ENSG00000198483	ANKRD35	-0.0829980760262305	0.794705815118732	-1.36775458501637	0.1722585524227	0.483789835248233	Junction	DLPFC
chr19:45144996-45145093(+)	ENSG00000104866.10	ENSG00000104866	PPP1R37	0.0924646512498422	0.717035857544594	1.3677408646353	0.172262844811433	0.483792533679794	Junction	DLPFC
chr19:14401564-14401652(+)	ENSG00000123146.19	ENSG00000123146	ADGRE5	-0.162251278757881	-0.821156676020656	-1.36772164909768	0.172268856481954	0.483800060439987	Junction	DLPFC
chr15:65667704-65667924(-)	ENSG00000174485.15	ENSG00000174485	DENND4A	-0.0432722404452101	2.19449276034629	-1.36766269731335	0.172287300806003	0.483842502112689	Junction	DLPFC
chr9:20923769-20926300(+)	ENSG00000188352.12	ENSG00000188352	FOCAD	0.0436155295595041	3.04555104972011	1.36758530850875	0.172311515797392	0.483901147865989	Junction	DLPFC
chr15:85727464-85730512(+)	ENSG00000170776.20	ENSG00000170776	AKAP13	0.0543323694235934	1.54604430732017	1.36757127633424	0.172315906744852	0.483904120712568	Junction	DLPFC
chr2:201024040-201045495(-)	ENSG00000155744.9	ENSG00000155744	FAM126B	0.0529642822338563	2.46558308173556	1.36755122125875	0.17232218252415	0.483906418673122	Junction	DLPFC
chrX:31932228-31968338(-)	ENSG00000198947.15	ENSG00000198947	DMD	0.0539756660137971	2.01323737584435	1.3675473634013	0.172323389772505	0.483906418673122	Junction	DLPFC
chr5:62306537-62347129(+)	ENSG00000068796.16	ENSG00000068796	KIF2A	-0.0479455427639778	2.49761018448589	-1.36747087262974	0.172347327520369	0.483957164301312	Junction	DLPFC
chr17:51207006-51217333(-)	ENSG00000011258.15	ENSG00000011258	MBTD1	-0.0835334599061263	0.366114989758818	-1.36746832073661	0.172348126177077	0.483957164301312	Junction	DLPFC
chr4:48586729-48589744(-)	ENSG00000075539.13	ENSG00000075539	FRYL	-0.0811949226768632	2.83247100002025	-1.36744107277575	0.172356654045565	0.483971752113945	Junction	DLPFC
chr7:72106295-72278685(-)	ENSG00000183166.10	ENSG00000183166	CALN1	0.0614789254446419	1.56394779065399	1.36734008203919	0.172388264155939	0.484037591404422	Junction	DLPFC
chr17:8142459-8142648(-)	ENSG00000179094.14	ENSG00000179094	PER1	-0.102670001247508	0.671114651065504	-1.36731645861483	0.172395658918496	0.484037591404422	Junction	DLPFC
chr14:35752163-35756792(-)	ENSG00000174373.16	ENSG00000174373	RALGAPA1	0.0427270086757593	3.2305120997088	1.36730540482617	0.172399119131307	0.484037591404422	Junction	DLPFC
chr8:18535959-18556208(-)	ENSG00000156011.16	ENSG00000156011	PSD3	0.044950852011306	5.14744851971176	1.36730340568364	0.172399744936666	0.484037591404422	Junction	DLPFC
chr9:128248754-128250114(+)	ENSG00000106976.20	ENSG00000106976	DNM1	0.08319705858405	5.65772203501759	1.36727492429349	0.172408660847767	0.484037591404422	Junction	DLPFC
chr15:69453021-69455169(+)	ENSG00000137818.11	ENSG00000137818	RPLP1	-0.111407548485532	-0.0515264843290618	-1.3672714565972	0.172409746410843	0.484037591404422	Junction	DLPFC
chr8:144466519-144466759(+)	ENSG00000167702.11	ENSG00000167702	KIFC2	0.137522308976352	-0.148828760105387	1.36727134266273	0.172409782078139	0.484037591404422	Junction	DLPFC
chr6:33574526-33575297(-)	ENSG00000030110.12	ENSG00000030110	BAK1	0.121766306138728	-0.722403321404737	1.36726496447693	0.172411778784305	0.484037591404422	Junction	DLPFC
chr2:24284844-24286211(-)	ENSG00000198399.14	ENSG00000198399	ITSN2	0.102120323558325	1.85826966185125	1.36726032045387	0.172413232617646	0.484037591404422	Junction	DLPFC
chr9:127195218-127196473(+)	ENSG00000136828.18	ENSG00000136828	RALGPS1	0.0785081595168233	1.11279479321319	1.36725967694319	0.172413434072429	0.484037591404422	Junction	DLPFC
chr17:38191031-38195879(-)	ENSG00000274611.3	ENSG00000274611	TBC1D3	-0.25884035346439	-1.33441843891573	-1.36722661009398	0.172423786080978	0.484057295595313	Junction	DLPFC
chr17:4553918-4554018(-)	ENSG00000132382.14	ENSG00000132382	MYBBP1A	-0.0816487801233357	0.652288017924244	-1.36719850132384	0.172432586265306	0.484064120654924	Junction	DLPFC
chr12:16560539-16600713(-)	ENSG00000048540.14	ENSG00000048540	LMO3	0.0545647133081106	1.97975766186465	1.36719754999158	0.172432884110608	0.484064120654924	Junction	DLPFC
chr17:35132450-35133170(-)	ENSG00000073536.17	ENSG00000073536	NLE1	0.0824529226539308	0.415527073513872	1.36716659098992	0.172442577037324	0.484081973011232	Junction	DLPFC
chr9:129084769-129085022(+)	ENSG00000167130.17	ENSG00000167130	DOLPP1	-0.0764948920000998	0.434102871101522	-1.36713723212883	0.172451769355515	0.484086145407524	Junction	DLPFC
chr12:107744662-107746274(-)	ENSG00000110851.11	ENSG00000110851	PRDM4	0.0493370578851229	1.91508919195225	1.36713339817989	0.172452969799776	0.484086145407524	Junction	DLPFC
chr2:79651659-79744386(+)	ENSG00000066032.18	ENSG00000066032	CTNNA2	0.045496954535787	4.03471624661252	1.36712269013674	0.172456322618658	0.484086145407524	Junction	DLPFC
chr2:199419897-199433337(-)	ENSG00000119042.16	ENSG00000119042	SATB2	0.0571966316016677	1.65944230631585	1.36711925639928	0.172457397774095	0.484086145407524	Junction	DLPFC
chr19:2247023-2247593(+)	ENSG00000104897.9	ENSG00000104897	SF3A2	-0.071855239749123	0.579323891322098	-1.36704754435175	0.172479853057742	0.484139818725151	Junction	DLPFC
chr6:29725564-29890263(+)	ENSG00000204642.13-ENSG00000206341.7	ENSG00000204642	HLA-F-HLA-H	-0.463875414318953	0.298221558614692	-1.36699713867697	0.172495637964388	0.484174767011901	Junction	DLPFC
chr17:50993936-50995056(-)	ENSG00000008294.20	ENSG00000008294	SPAG9	-0.0380624273426399	4.5448074614684	-1.36694055633752	0.172513358431472	0.484204042219688	Junction	DLPFC
chr1:53940098-53946236(-)	ENSG00000081870.11	ENSG00000081870	HSPB11	0.0878647598599788	0.336795515938251	1.36693627288018	0.172514699981073	0.484204042219688	Junction	DLPFC
chr16:25111769-25128474(+)	ENSG00000205629.11	ENSG00000205629	LCMT1	0.0970430902490173	-0.196812141056715	1.36693189530788	0.172516071014931	0.484204042219688	Junction	DLPFC
chr1:183954839-183963900(-)	ENSG00000198756.10	ENSG00000198756	COLGALT2	-0.0551995475345009	2.31274491848331	-1.36686959456976	0.172535584183114	0.484233269265605	Junction	DLPFC
chr12:20701460-20705948(+)	ENSG00000139155.8	ENSG00000139155	SLCO1C1	0.100206748818443	2.03859099515553	1.36686804503024	0.172536069534368	0.484233269265605	Junction	DLPFC
chr1:40059459-40060066(+)	ENSG00000131236.16	ENSG00000131236	CAP1	-0.0348592137793628	3.79851054298038	-1.36686670866754	0.172536488114587	0.484233269265605	Junction	DLPFC
chr11:121558838-121559518(+)	ENSG00000137642.12	ENSG00000137642	SORL1	-0.0380160954361637	3.92271487212771	-1.36685593276867	0.172539863407353	0.484233383418408	Junction	DLPFC
chr6:118480514-118481778(-)	ENSG00000111860.13	ENSG00000111860	CEP85L	-0.0538711337146565	1.90643101404225	-1.3668231068805	0.172550145637893	0.484252881523318	Junction	DLPFC
chr22:26297081-26298983(+)	ENSG00000100095.18	ENSG00000100095	SEZ6L	-0.0686168884818078	3.46191013080146	-1.36680213188605	0.172556715989865	0.484261961884513	Junction	DLPFC
chr8:23246995-23249209(+)	ENSG00000147457.13	ENSG00000147457	CHMP7	0.0880868009386935	0.0821848918809907	1.36678155445691	0.172563161988332	0.484266826378082	Junction	DLPFC
chr6:30330877-30335744(+)	ENSG00000204599.14	ENSG00000204599	TRIM39	-0.0761063890913902	0.632188633263	-1.36676967223964	0.172566884243851	0.484266826378082	Junction	DLPFC
chr17:80791510-80822200(+)	ENSG00000141564.13	ENSG00000141564	RPTOR	-0.0713832518708554	0.644524542824149	-1.36676466162804	0.17256845389967	0.484266826378082	Junction	DLPFC
chr8:53716025-53743576(-)	ENSG00000047249.16	ENSG00000047249	ATP6V1H	0.0565573619994283	3.94605566768614	1.36673577751638	0.172577502527894	0.48428286024746	Junction	DLPFC
chr17:63117603-63151269(+)	ENSG00000170921.14	ENSG00000170921	TANC2	0.163251183195236	-1.12465515994567	1.366679550014	0.172595118139247	0.484322933495771	Junction	DLPFC
chr14:45237722-45242033(-)	ENSG00000129534.13	ENSG00000129534	MIS18BP1	0.0879027673415207	0.295591857621213	1.36666828300514	0.17259864816233	0.484323480082021	Junction	DLPFC
chr1:11150227-11157151(-)	ENSG00000198793.12	ENSG00000198793	MTOR	0.0483796108160969	1.99612917578986	1.36663426452917	0.172609306688814	0.48433805853823	Junction	DLPFC
chr19:50478002-50478956(+)	ENSG00000161671.16	ENSG00000161671	EMC10	-0.0619232855054951	1.75048933751594	-1.36662059409281	0.172613589991944	0.48433805853823	Junction	DLPFC
chr15:50223160-50225987(+)	ENSG00000140284.10	ENSG00000140284	SLC27A2	0.123974399741537	-0.909675722904015	1.36661976581527	0.172613849515398	0.48433805853823	Junction	DLPFC
chr5:38946553-38947263(-)	ENSG00000164327.12	ENSG00000164327	RICTOR	-0.0491825269780576	2.18681340038407	-1.36656826105509	0.172629988031009	0.484361217120142	Junction	DLPFC
chr22:29308739-29310438(+)	ENSG00000185340.15	ENSG00000185340	GAS2L1	0.0763765584640452	1.22826080929443	1.36656686115839	0.172630426690841	0.484361217120142	Junction	DLPFC
chr4:67541051-67544148(-)	ENSG00000145241.10	ENSG00000145241	CENPC	-0.0443521368676165	2.1170175262242	-1.36656149073294	0.172632109529867	0.484361217120142	Junction	DLPFC
chr12:49005853-49013061(-)	ENSG00000181929.11	ENSG00000181929	PRKAG1	0.0542397740755442	2.71305521939819	1.36654125796457	0.172638449639551	0.484369647119381	Junction	DLPFC
chr14:64089697-64090865(+)	ENSG00000054654.15	ENSG00000054654	SYNE2	-0.13410214674145	-1.00164297332507	-1.36647407681857	0.172659502676141	0.484413587887364	Junction	DLPFC
chr8:74986246-75012432(+)	ENSG00000121005.8	ENSG00000121005	CRISPLD1	-0.120652359130162	-0.189014603162236	-1.36646999248343	0.172660782675652	0.484413587887364	Junction	DLPFC
chr1:64835507-64836097(-)	ENSG00000162434.11	ENSG00000162434	JAK1	0.0412740059186957	2.57339965915387	1.36638011506972	0.172688951376096	0.484475798265955	Junction	DLPFC
chr17:74203711-74203917(+)	ENSG00000172809.12	ENSG00000172809	RPL38	-0.0814426700327584	2.89052585411846	-1.36637308881006	0.172691153638789	0.484475798265955	Junction	DLPFC
chr11:64896870-64897411(-)	ENSG00000110046.12	ENSG00000110046	ATG2A	-0.0882287300051093	0.091043124721867	-1.36636534964237	0.172693579374903	0.484475798265955	Junction	DLPFC
chr19:39878237-39879554(-)	ENSG00000275395.4	ENSG00000275395	FCGBP	-0.218773899352905	-0.936806817461947	-1.36633345849775	0.172703575487361	0.484475798265955	Junction	DLPFC
chr1:229464876-229465419(-)	ENSG00000069248.11	ENSG00000069248	NUP133	-0.0391507354668856	2.82397221873244	-1.36633183564682	0.172704084173114	0.484475798265955	Junction	DLPFC
chr4:47161470-47320126(+)	ENSG00000163288.13	ENSG00000163288	GABRB1	0.0476961082120054	3.69255542777104	1.36633125023473	0.172704267671941	0.484475798265955	Junction	DLPFC
chr9:127489519-127491214(+)	ENSG00000148356.13	ENSG00000148356	LRSAM1	0.0631415460504444	1.26428738135598	1.36632119864128	0.172707418390869	0.484475798265955	Junction	DLPFC
chr8:123534815-123540898(-)	ENSG00000156804.7	ENSG00000156804	FBXO32	-0.0692848277801888	1.9486145404827	-1.36630676821507	0.172711941750853	0.484475798265955	Junction	DLPFC
chr8:25436486-25439278(-)	ENSG00000104756.15	ENSG00000104756	KCTD9	-0.0708987740877643	0.540284012561813	-1.36629422455086	0.172715873758889	0.484475798265955	Junction	DLPFC
chr10:91841449-91842171(+)	ENSG00000107854.5	ENSG00000107854	TNKS2	-0.0411804509748285	3.22656777374086	-1.36629280301405	0.17271631936611	0.484475798265955	Junction	DLPFC
chr4:76082536-76097643(+)	ENSG00000156219.16	ENSG00000156219	ART3	-0.0839426241219231	0.478492232057606	-1.36623362028694	0.172734872061742	0.484498946714225	Junction	DLPFC
chr16:28869384-28871779(+)	ENSG00000178188.14	ENSG00000178188	SH2B1	-0.0688237696310151	1.6720662577745	-1.36621582667896	0.172740450322941	0.484498946714225	Junction	DLPFC
chr11:130120819-130121613(+)	ENSG00000084234.16	ENSG00000084234	APLP2	0.0359620690037545	5.34569881555103	1.3661792681505	0.172751911774397	0.484498946714225	Junction	DLPFC
chr1:112654672-112659021(+)	ENSG00000116489.12	ENSG00000116489	CAPZA1	-0.0396985184363515	3.32288525867255	-1.36617907465779	0.172751972437746	0.484498946714225	Junction	DLPFC
chr14:105382914-105383358(+)	ENSG00000179364.13	ENSG00000179364	PACS2	-0.0618700119286399	2.57833052115905	-1.36617327120861	0.172753791928068	0.484498946714225	Junction	DLPFC
chr10:35207052-35211253(+)	ENSG00000095794.19	ENSG00000095794	CREM	0.0797891569200372	1.26086621799912	1.36615715253473	0.172758845510572	0.484498946714225	Junction	DLPFC
chr8:102836391-102838743(-)	ENSG00000155096.13	ENSG00000155096	AZIN1	0.0358462819080696	5.06926393529192	1.3661559385291	0.172759226134321	0.484498946714225	Junction	DLPFC
chr1:44981178-44986492(-)	ENSG00000070785.16	ENSG00000070785	EIF2B3	0.053051408188683	2.36952010048096	1.36615498888501	0.172759523873982	0.484498946714225	Junction	DLPFC
chr19:2832495-2833162(+)	ENSG00000172006.11	ENSG00000172006	ZNF554	0.136089214803224	-0.700360907724129	1.36615138924202	0.172760652465021	0.484498946714225	Junction	DLPFC
chr10:103438072-103438685(+)	ENSG00000148843.13	ENSG00000148843	PDCD11	0.0818972063879094	0.894943075680356	1.36614948614613	0.172761249142253	0.484498946714225	Junction	DLPFC
chr7:74752171-74753093(+)	ENSG00000263001.5	ENSG00000263001	GTF2I	-0.047011309516531	4.66099970792464	-1.36614941085519	0.172761272748237	0.484498946714225	Junction	DLPFC
chr2:92312736-92417409(-)				0.344591335878101	-2.1955128915011	1.36613030278227	0.172767263784502	0.484506391209183	Junction	DLPFC
chr8:91986326-91986886(-)	ENSG00000079102.16	ENSG00000079102	RUNX1T1	0.0612386559329313	2.0739460335132	1.36610887979869	0.172773980810163	0.484515871333032	Junction	DLPFC
chr6:39105777-39109313(-)	ENSG00000112167.9	ENSG00000112167	SAYSD1	-0.107567388416295	-0.457758300373098	-1.36608907928764	0.172780189295377	0.484523925001234	Junction	DLPFC
chr17:56950997-56960774(-)	ENSG00000121058.4	ENSG00000121058	COIL	0.100918268409417	-0.108278716321149	1.36607574213628	0.172784371277171	0.484526295586341	Junction	DLPFC
chr3:129572749-129572841(-)	ENSG00000004399.12	ENSG00000004399	PLXND1	-0.0757994606636421	0.467014945312984	-1.366013211405	0.172803979354712	0.484567984073707	Junction	DLPFC
chr19:7610794-7610876(+)	ENSG00000076826.9	ENSG00000076826	CAMSAP3	0.0987178142445093	0.342650858824192	1.36600402141344	0.172806861247653	0.484567984073707	Junction	DLPFC
chr1:222584298-222588442(-)	ENSG00000143498.17	ENSG00000143498	TAF1A	-0.099605865690355	-0.56604717187901	-1.36599320013056	0.172810254744125	0.484567984073707	Junction	DLPFC
chr22:23138943-23140221(-)	ENSG00000100218.11	ENSG00000100218	RSPH14	0.104669065560807	-0.397601155575996	1.36598304049075	0.17281344079841	0.484567984073707	Junction	DLPFC
chr2:17715066-17716085(-)	ENSG00000163029.15	ENSG00000163029	SMC6	0.050952044321736	1.65815532815367	1.36597314441146	0.172816544242753	0.484567984073707	Junction	DLPFC
chr15:72260689-72261557(-)	ENSG00000137817.16	ENSG00000137817	PARP6	-0.0359098223964535	3.05563176926687	-1.36595744789101	0.172821466811128	0.484567984073707	Junction	DLPFC
chr9:71709475-71712082(-)	ENSG00000135048.13	ENSG00000135048	TMEM2	-0.0698275495683829	1.17179708130054	-1.36594314822426	0.172825951405414	0.484567984073707	Junction	DLPFC
chr7:6585261-6588616(+)	ENSG00000136247.14	ENSG00000136247	ZDHHC4	-0.0491304031366246	1.9197576292757	-1.36594029283075	0.172826846910976	0.484567984073707	Junction	DLPFC
chr11:66482471-66485172(+)	ENSG00000254986.7	ENSG00000254986	DPP3	-0.0915656741282922	0.0847379852845157	-1.36593256698847	0.172829269899111	0.484567984073707	Junction	DLPFC
chr1:52355667-52355770(-)	ENSG00000154222.14	ENSG00000154222	CC2D1B	-0.0744606291033828	0.948097752821612	-1.36589383358674	0.172841417900597	0.484584161779545	Junction	DLPFC
chr3:10142188-10146513(+)	ENSG00000134086.7	ENSG00000134086	VHL	-0.0554884209802946	1.2518895928101	-1.36589288945498	0.172841714017736	0.484584161779545	Junction	DLPFC
chrX:21501589-21526866(+)	ENSG00000149970.14	ENSG00000149970	CNKSR2	0.0727582815927278	3.52752796615727	1.36586501057383	0.172850458111468	0.484599320878036	Junction	DLPFC
chr21:40080341-40083907(-)	ENSG00000171587.14	ENSG00000171587	DSCAM	0.0674156931108782	1.37839909384741	1.3658521841696	0.172854481170733	0.484601243869853	Junction	DLPFC
chr19:1428996-1429966(+)	ENSG00000071626.16	ENSG00000071626	DAZAP1	-0.0781122463839019	0.56162725903693	-1.36582753462003	0.172862212809997	0.484613563670238	Junction	DLPFC
chr17:80363315-80363608(+)	ENSG00000173821.19	ENSG00000173821	RNF213	-0.0967326485451705	1.4699248703757	-1.3658074366703	0.17286851697527	0.484621881195523	Junction	DLPFC
chr9:137813531-137814430(+)	ENSG00000181090.18	ENSG00000181090	EHMT1	-0.0796079507607441	0.699283009462608	-1.36578107702699	0.172876785520542	0.48462337534497	Junction	DLPFC
chr3:168821328-168824802(+)	ENSG00000206120.11	ENSG00000206120	EGFEM1P	0.131464312890492	-0.581774047015474	1.3657696999649	0.172880354391721	0.48462337534497	Junction	DLPFC
chr8:123345070-123346085(-)	ENSG00000156802.12	ENSG00000156802	ATAD2	0.0700547709884551	0.678471263600873	1.36576473918179	0.172881910557343	0.48462337534497	Junction	DLPFC
chr19:17988526-17989715(+)	ENSG00000105642.15	ENSG00000105642	KCNN1	0.0744277806059235	2.56415461864807	1.36576318157893	0.17288239916947	0.48462337534497	Junction	DLPFC
chr10:80408644-80420465(+)	ENSG00000122378.13	ENSG00000122378	FAM213A	0.0443369815725281	3.92496412022913	1.36574943097527	0.172886712709169	0.48462611187069	Junction	DLPFC
chr1:156956565-156957791(-)	ENSG00000132694.18	ENSG00000132694	ARHGEF11	0.0531276302155478	2.93842671713609	1.36571358155423	0.172897958988213	0.484643191828826	Junction	DLPFC
chr17:51266281-51268209(+)	ENSG00000011260.13	ENSG00000011260	UTP18	0.210039925073563	-1.20821927069466	1.36569976469629	0.172902293604855	0.484643191828826	Junction	DLPFC
chr20:46350525-46350760(-)	ENSG00000080189.14	ENSG00000080189	SLC35C2	0.0589313246196617	1.19687080814801	1.36569394924525	0.172904118049177	0.484643191828826	Junction	DLPFC
chr21:28953377-28956761(-)	ENSG00000198862.13	ENSG00000198862	LTN1	-0.0442978105025806	2.41878705982649	-1.36568745450245	0.172906155620448	0.484643191828826	Junction	DLPFC
chr12:49646754-49646885(-)	ENSG00000161791.13	ENSG00000161791	FMNL3	-0.122400626868098	-0.831878207768031	-1.36564074059381	0.172920811530791	0.484652834438663	Junction	DLPFC
chr17:36320061-36320486(+)	ENSG00000261499.2	ENSG00000261499	CH17-260O16.1	0.360571831900762	-1.52825068801022	1.3656168317372	0.172928312999322	0.484652834438663	Junction	DLPFC
chr2:73673997-73674841(+)	ENSG00000163016.9	ENSG00000163016	ALMS1P1	0.126368291627361	-0.826809101106956	1.36561420500586	0.172929137158291	0.484652834438663	Junction	DLPFC
chr1:42930867-42931045(-)	ENSG00000117394.19	ENSG00000117394	SLC2A1	-0.0790252673245785	2.18955200881626	-1.36560175704925	0.172933042849097	0.484652834438663	Junction	DLPFC
chr3:47562762-47569151(-)	ENSG00000114646.9	ENSG00000114646	CSPG5	0.0713090079489305	3.37488635293076	1.36559987201926	0.1729336343049	0.484652834438663	Junction	DLPFC
chr12:4668525-4669740(+)	ENSG00000139180.10	ENSG00000139180	NDUFA9	0.0465029850846263	3.0206004366741	1.36559251469636	0.172935942787388	0.484652834438663	Junction	DLPFC
chr2:1917340-1922291(-)	ENSG00000186487.17	ENSG00000186487	MYT1L	0.076667121451415	3.4707173522912	1.36558419999676	0.172938551690594	0.484652834438663	Junction	DLPFC
chr17:37411391-37423508(+)	ENSG00000276234.4	ENSG00000276234	TADA2A	-0.0728220232955072	1.97064826418944	-1.36558224945636	0.172939163715913	0.484652834438663	Junction	DLPFC
chr12:121827651-121827734(+)	ENSG00000139718.10	ENSG00000139718	SETD1B	-0.117840556081919	-0.910287829619896	-1.36558075261818	0.172939633383201	0.484652834438663	Junction	DLPFC
chr9:396935-399145(+)	ENSG00000107099.15	ENSG00000107099	DOCK8	-0.159684626097672	-1.1609486811265	-1.36555806351242	0.172946752727454	0.484663432601886	Junction	DLPFC
chr10:7205929-7220410(-)	ENSG00000198879.11	ENSG00000198879	SFMBT2	-0.0823418276529321	0.326294818047847	-1.36552594857595	0.172956830067013	0.48467678944712	Junction	DLPFC
chr17:70130976-70131994(+)	ENSG00000153822.13	ENSG00000153822	KCNJ16	0.119630254736685	0.643825708039777	1.36552160103709	0.172958194314252	0.48467678944712	Junction	DLPFC
chr13:28345552-28357553(-)	ENSG00000102755.10	ENSG00000102755	FLT1	-0.103875115345062	1.01185301736071	-1.36543952565471	0.172983950887899	0.484739612208088	Junction	DLPFC
chr12:119668404-119672300(+)	ENSG00000111725.10	ENSG00000111725	PRKAB1	-0.0750467964950798	0.301665666630581	-1.36541126204405	0.17299282112957	0.484752949154272	Junction	DLPFC
chr9:128261562-128261667(-)	ENSG00000167110.16	ENSG00000167110	GOLGA2	0.042872121219786	2.22284260067857	1.36539598109979	0.172997617037991	0.484752949154272	Junction	DLPFC
chr2:224896378-224916694(-)	ENSG00000135905.18	ENSG00000135905	DOCK10	-0.0985700971683439	2.2368769461516	-1.36538535166312	0.173000953134472	0.484752949154272	Junction	DLPFC
chr2:32471152-32473111(+)	ENSG00000115760.13	ENSG00000115760	BIRC6	0.0450609117367748	2.51824206243514	1.36538181516013	0.17300206309254	0.484752949154272	Junction	DLPFC
chr17:59934525-59935192(+)	ENSG00000108443.13	ENSG00000108443	RPS6KB1	0.0678857019386699	1.56655439768024	1.36535062834804	0.17301185153961	0.484771022449601	Junction	DLPFC
chr8:94488861-94489938(-)	ENSG00000164944.11	ENSG00000164944	KIAA1429	-0.0543718549326249	1.29283506031417	-1.36530690622793	0.17302557508052	0.484795554525021	Junction	DLPFC
chr17:32183273-32192200(+)	ENSG00000126858.16	ENSG00000126858	RHOT1	0.0371811931106601	3.66774866499871	1.36530146234101	0.17302728387017	0.484795554525021	Junction	DLPFC
chr9:98311206-98362714(-)	ENSG00000136928.6	ENSG00000136928	GABBR2	0.0969553545884446	3.84180216438286	1.36523879241116	0.173046956338842	0.484841318910043	Junction	DLPFC
chr22:29790549-29792432(-)	ENSG00000100325.14	ENSG00000100325	ASCC2	-0.0861981459399642	0.421548675440528	-1.36522301644138	0.173051908775379	0.484845839878601	Junction	DLPFC
chr14:22905454-22905605(-)	ENSG00000100461.17	ENSG00000100461	RBM23	-0.0777767533478666	1.89939211009382	-1.36520831532276	0.173056523887411	0.484849415596583	Junction	DLPFC
chr2:157738571-157760879(-)	ENSG00000115170.13	ENSG00000115170	ACVR1	-0.0596574840257959	1.16215076261188	-1.36508768646235	0.173094396312214	0.484937240277767	Junction	DLPFC
chr5:177511928-177512095(-)	ENSG00000183258.11	ENSG00000183258	DDX41	0.0521565900612074	1.971964499863	1.36508719716992	0.173094549942275	0.484937240277767	Junction	DLPFC
chr16:70252907-70253267(-)	ENSG00000090861.15	ENSG00000090861	AARS	0.0354644166323329	4.42048170128466	1.36505645969472	0.173104201226997	0.484954922965179	Junction	DLPFC
chr2:67402975-67403224(+)	ENSG00000143971.7	ENSG00000143971	ETAA1	-0.106575800221377	0.402146883394573	-1.36502366722991	0.173114498204958	0.484974413858102	Junction	DLPFC
chr1:204456052-204457036(-)	ENSG00000133056.13	ENSG00000133056	PIK3C2B	-0.111310181289544	0.141147343948302	-1.36497365408037	0.173130203438961	0.485002953894388	Junction	DLPFC
chr8:98212502-98222478(-)	ENSG00000104361.9	ENSG00000104361	NIPAL2	0.0866268457997432	1.78197634453814	1.36496790778375	0.17313200797157	0.485002953894388	Junction	DLPFC
chr2:26109907-26127143(+)	ENSG00000084733.10	ENSG00000084733	RAB10	-0.0358074032181878	4.34052136334219	-1.36495931795424	0.173134705496559	0.485002953894388	Junction	DLPFC
chr8:125032395-125037236(-)	ENSG00000164961.15	ENSG00000164961	KIAA0196	-0.0605840333018292	1.50179993300333	-1.36494137983325	0.173140338833466	0.485009378332201	Junction	DLPFC
chr1:154343302-154343452(+)	ENSG00000143515.16	ENSG00000143515	ATP8B2	0.0625167505398706	1.53333041840135	1.36492462296479	0.17314560133088	0.485010848556967	Junction	DLPFC
chr19:56643211-56645567(+)	ENSG00000268182.5	ENSG00000268182	SMIM17	0.138891194445382	0.604347259497453	1.36491843839774	0.173147543625558	0.485010848556967	Junction	DLPFC
chr4:184091383-184097244(-)	ENSG00000164303.10	ENSG00000164303	ENPP6	-0.102443412207162	0.133652918667078	-1.36485684362331	0.173166888669791	0.485054680899035	Junction	DLPFC
chr8:17195625-17197581(+)	ENSG00000104219.12	ENSG00000104219	ZDHHC2	-0.043366777034997	2.95314131389544	-1.36484734449485	0.173169872201363	0.485054680899035	Junction	DLPFC
chr14:41767030-41886605(+)	ENSG00000165379.13	ENSG00000165379	LRFN5	0.0897895384248003	1.84032940582362	1.36481005783793	0.173181583745418	0.485067221979343	Junction	DLPFC
chr11:18509666-18514677(-)	ENSG00000074319.12	ENSG00000074319	TSG101	-0.0410775959984633	2.46033686036273	-1.36478835057904	0.173188402155801	0.485067221979343	Junction	DLPFC
chr20:63293276-63295097(+)	ENSG00000101203.16	ENSG00000101203	COL20A1	0.148577203032358	-0.499225831516833	1.36477691858075	0.173191993111926	0.485067221979343	Junction	DLPFC
chr9:65703015-65703626(+)	ENSG00000147996.16	ENSG00000147996	CBWD5	0.236248386088004	-0.96805208979184	1.36476708980852	0.173195080516226	0.485067221979343	Junction	DLPFC
chr17:75724783-75727194(+)	ENSG00000132470.13	ENSG00000132470	ITGB4	-0.16255681967598	-0.171445557108135	-1.3647563849856	0.17319844315171	0.485067221979343	Junction	DLPFC
chr4:56407717-56435349(-)	ENSG00000128059.8	ENSG00000128059	PPAT	0.0635748358666744	1.08062950519432	1.36475613448694	0.17319852183979	0.485067221979343	Junction	DLPFC
chr19:20624476-20624643(-)				0.195196600058921	-0.235584230152859	1.36475249309632	0.173199665697391	0.485067221979343	Junction	DLPFC
chr19:41956935-41957017(-)	ENSG00000105404.10	ENSG00000105404	RABAC1	0.047072418549221	2.87253079636522	1.36474345176333	0.173202505844971	0.485067221979343	Junction	DLPFC
chr15:40016673-40017107(+)	ENSG00000128829.11	ENSG00000128829	EIF2AK4	0.0587181075206346	1.33400842635175	1.36473738135768	0.173204412756848	0.485067221979343	Junction	DLPFC
chr6:13053530-13160203(+)	ENSG00000112137.17	ENSG00000112137	PHACTR1	0.0693452529627405	4.41177541648235	1.36471955946732	0.173210011283388	0.485073545956954	Junction	DLPFC
chr13:32538685-32538777(-)	ENSG00000244754.8	ENSG00000244754	N4BP2L2	-0.133248997263466	0.214591785065216	-1.3646826535024	0.173221605267931	0.485088413680962	Junction	DLPFC
chr12:51425036-51440707(+)	ENSG00000050438.16	ENSG00000050438	SLC4A8	0.0588145014330927	2.56040479498399	1.36468139300342	0.173222001263145	0.485088413680962	Junction	DLPFC
chr12:49050791-49050885(-)	ENSG00000167548.14	ENSG00000167548	KMT2D	-0.111535348891708	-0.0196224499635675	-1.3646652624016	0.173227068872708	0.485093250140416	Junction	DLPFC
chr11:47638806-47638966(-)	ENSG00000109919.9	ENSG00000109919	MTCH2	0.0376456109476745	3.34627280477069	1.36463345167943	0.173237062894155	0.485111881734613	Junction	DLPFC
chr3:51646482-51655970(+)	ENSG00000164080.13	ENSG00000164080	RAD54L2	-0.0915381736010772	0.172730632073926	-1.36461978313606	0.173241357293495	0.485114552393413	Junction	DLPFC
chr3:91544447-91550562(+)				-0.289524025210838	0.0160179233173222	-1.36457722439504	0.173254728961507	0.485142640841826	Junction	DLPFC
chr9:10341018-10351476(-)	ENSG00000153707.16	ENSG00000153707	PTPRD	0.181218779098168	-1.26648334272399	1.36453664319758	0.173267480020265	0.485162229933777	Junction	DLPFC
chr7:151245672-151275113(-)	ENSG00000082014.16	ENSG00000082014	SMARCD3	0.0976126009940402	0.875544736958798	1.36453369414375	0.17326840667288	0.485162229933777	Junction	DLPFC
chr12:10702135-10704050(-)	ENSG00000060138.12	ENSG00000060138	YBX3	-0.159252349210286	-0.0581063577278218	-1.36444643883208	0.17329582574747	0.485220329973095	Junction	DLPFC
chr12:120359054-120363042(-)	ENSG00000135097.6	ENSG00000135097	MSI1	0.111794352353347	0.175050013111158	1.36444639646736	0.173295839060935	0.485220329973095	Junction	DLPFC
chr12:56319488-56319620(-)	ENSG00000135473.14	ENSG00000135473	PAN2	-0.0886099419364071	1.74087939697543	-1.36441473795299	0.173305788225676	0.485237596402572	Junction	DLPFC
chr14:23069618-23078150(-)	ENSG00000100813.14	ENSG00000100813	ACIN1	-0.0440447308830119	2.5429210188733	-1.3644055084588	0.173308688813884	0.485237596402572	Junction	DLPFC
chr10:3165528-3166228(-)	ENSG00000107959.15	ENSG00000107959	PITRM1	0.0468322648006237	3.07418912313752	1.36438224345837	0.173316000555653	0.485240489257563	Junction	DLPFC
chr16:70679705-70679785(-)	ENSG00000132613.14	ENSG00000132613	MTSS1L	-0.0535374321227368	4.34497075461452	-1.36438095613866	0.173316405142218	0.485240489257563	Junction	DLPFC
chr13:113088629-113089609(+)	ENSG00000126217.20	ENSG00000126217	MCF2L	0.0552514191041653	3.0444821881707	1.36433448008139	0.173331012391177	0.485272029640094	Junction	DLPFC
chr19:45615890-45616460(-)	ENSG00000125746.15	ENSG00000125746	EML2	-0.0603791924520968	1.79900312767458	-1.36429705389683	0.173342775971025	0.485289036411454	Junction	DLPFC
chr15:54567948-54622326(+)	ENSG00000137766.16	ENSG00000137766	UNC13C	0.0790235928793763	2.59572563779204	1.36429388921888	0.1733437707016	0.485289036411454	Junction	DLPFC
chr19:5928088-5931418(-)	ENSG00000031823.14	ENSG00000031823	RANBP3	0.0630504881246791	1.08657590155605	1.36419977063716	0.173373356280407	0.485362506196199	Junction	DLPFC
chr9:104792907-104793170(-)	ENSG00000165029.15	ENSG00000165029	ABCA1	-0.10013929911876	0.571538737934969	-1.36418481368154	0.173378058253446	0.485364933211118	Junction	DLPFC
chr17:5112119-5113385(+)	ENSG00000234327.7	ENSG00000234327	AC012146.7	0.0861488026714581	0.418129006753144	1.36416305327306	0.173384899178361	0.485364933211118	Junction	DLPFC
chr1:29058646-29058810(+)	ENSG00000159023.19	ENSG00000159023	EPB41	0.10505575600964	-0.0297825288210729	1.36413301449274	0.173394342947934	0.485364933211118	Junction	DLPFC
chr7:81967664-81968886(-)	ENSG00000153956.15	ENSG00000153956	CACNA2D1	0.063158679975308	3.04138476323246	1.36412765542264	0.173396027804695	0.485364933211118	Junction	DLPFC
chr7:86880531-86891723(-)	ENSG00000164659.14	ENSG00000164659	KIAA1324L	-0.0733519881790856	2.12810493480854	-1.36408301310744	0.173410063535553	0.485364933211118	Junction	DLPFC
chr3:197622331-197623219(-)	ENSG00000214135.8	ENSG00000214135	AC024560.3	0.16746778652902	0.957619831718955	1.364078618809	0.173411445167482	0.485364933211118	Junction	DLPFC
chrX:154351697-154351883(-)	ENSG00000196924.14	ENSG00000196924	FLNA	-0.0824697623512384	1.7250112755367	-1.36406526329337	0.173415644388342	0.485364933211118	Junction	DLPFC
chr1:120460625-120462793(+)	ENSG00000270231.3	ENSG00000270231	NBPF8	0.188942156163901	-0.95621287198566	1.36406262445837	0.173416474095845	0.485364933211118	Junction	DLPFC
chr14:90264170-90265069(+)	ENSG00000100764.13	ENSG00000100764	PSMC1	0.0421698180560057	3.0287961083779	1.36405673576473	0.173418325640811	0.485364933211118	Junction	DLPFC
chr7:45679794-45684978(+)	ENSG00000164742.14	ENSG00000164742	ADCY1	0.0756397499991328	3.46503078870093	1.36405182425277	0.173419869948025	0.485364933211118	Junction	DLPFC
chr19:10678705-10679096(+)	ENSG00000129351.17	ENSG00000129351	ILF3	-0.0477769190804784	2.67551450230752	-1.36403095633119	0.173426431480875	0.485364933211118	Junction	DLPFC
chr12:64079117-64080285(+)	ENSG00000196935.8	ENSG00000196935	SRGAP1	-0.0938319212965187	0.188986295238953	-1.36402087419436	0.173429601689506	0.485364933211118	Junction	DLPFC
chr18:13037302-13038369(+)	ENSG00000101639.18	ENSG00000101639	CEP192	-0.0685426624734461	0.868894135528383	-1.3640041322972	0.173434866077043	0.485364933211118	Junction	DLPFC
chrX:107112539-107113396(-)	ENSG00000089682.16	ENSG00000089682	RBM41	0.118228717930224	-0.652529268424612	1.36400263439903	0.173435337087837	0.485364933211118	Junction	DLPFC
chr16:58254160-58258367(+)	ENSG00000103021.9	ENSG00000103021	CCDC113	0.0605578608772515	1.81269581116109	1.36399454774392	0.173437879935394	0.485364933211118	Junction	DLPFC
chr3:25719636-25720013(-)	ENSG00000151092.16	ENSG00000151092	NGLY1	0.0584229794828897	1.17926047368897	1.36399021222131	0.173439243251387	0.485364933211118	Junction	DLPFC
chr2:25771541-25799384(-)	ENSG00000143970.16	ENSG00000143970	ASXL2	-0.0604660359114789	1.3706553713088	-1.36398071185195	0.173442230694556	0.485364933211118	Junction	DLPFC
chr7:134450903-134451585(-)	ENSG00000085662.13	ENSG00000085662	AKR1B1	0.0394074442439242	3.35700867961645	1.36396526750785	0.173447087335556	0.485364933211118	Junction	DLPFC
chr3:142468069-142469336(-)	ENSG00000175054.14	ENSG00000175054	ATR	-0.082503737713964	0.583685894819404	-1.36395967005718	0.173448847539639	0.485364933211118	Junction	DLPFC
chr7:103574300-103575547(-)	ENSG00000189056.13	ENSG00000189056	RELN	0.120905997105175	1.84979908871465	1.36395612320503	0.173449962908553	0.485364933211118	Junction	DLPFC
chr5:62361530-62362449(+)	ENSG00000068796.16	ENSG00000068796	KIF2A	-0.0441001004193613	3.63789861479043	-1.3639549030034	0.173450346623274	0.485364933211118	Junction	DLPFC
chr12:31424688-31426292(-)	ENSG00000170456.15	ENSG00000170456	DENND5B	0.0407896608999719	3.21115056961714	1.36394443651974	0.173453638026668	0.485364933211118	Junction	DLPFC
chr17:75631669-75651185(-)	ENSG00000108469.14	ENSG00000108469	RECQL5	-0.102592752766642	-0.220769315535974	-1.36393297262848	0.173457243139405	0.485364933211118	Junction	DLPFC
chr11:6608791-6608883(+)	ENSG00000166333.13	ENSG00000166333	ILK	0.0430143809480327	3.04942584584429	1.3639306151049	0.173457984529744	0.485364933211118	Junction	DLPFC
chr12:57533023-57533237(-)	ENSG00000175203.15	ENSG00000175203	DCTN2	0.0303836132570636	4.06251379329007	1.36392556057169	0.173459574079476	0.485364933211118	Junction	DLPFC
chr8:91008796-91018389(-)	ENSG00000155099.7	ENSG00000155099	TMEM55A	-0.0378349086089539	2.95822835380127	-1.36391847039099	0.173461803818103	0.485364933211118	Junction	DLPFC
chr15:25105825-25106163(+)	ENSG00000224078.12	ENSG00000224078	SNHG14	-0.137852959639531	-0.589450679459458	-1.36388241389676	0.173473143291854	0.485364933211118	Junction	DLPFC
chr16:87423882-87433127(-)	ENSG00000140948.11	ENSG00000140948	ZCCHC14	-0.0614041236988549	1.06484223007634	-1.3638811136991	0.173473552203817	0.485364933211118	Junction	DLPFC
chr10:12238486-12246148(+)	ENSG00000151465.13	ENSG00000151465	CDC123	0.0385448616300432	2.74710235562352	1.36386879848228	0.173477425373504	0.485364933211118	Junction	DLPFC
chr7:67014562-67017852(+)	ENSG00000198874.12	ENSG00000198874	TYW1	-0.0793573136479987	0.758543504135585	-1.36386833463486	0.173477571256066	0.485364933211118	Junction	DLPFC
chr5:70207746-70219917(-)	ENSG00000254701.3-ENSG00000253816.3	ENSG00000254701		-0.314579237666848	2.96866413511095	-1.36386748658141	0.173477837973773	0.485364933211118	Junction	DLPFC
chr19:1357095-1358393(+)	ENSG00000160953.15	ENSG00000160953	MUM1	0.0490921915573558	2.55502055566126	1.36384993907198	0.173483356835891	0.485371022475907	Junction	DLPFC
chr17:1681055-1681477(-)	ENSG00000174231.16	ENSG00000174231	PRPF8	-0.0387141403254449	3.34803161038718	-1.36382017326609	0.173492718772212	0.485387863436114	Junction	DLPFC
chr2:99393099-99394266(+)	ENSG00000158417.10	ENSG00000158417	EIF5B	-0.0522844620618044	2.20151663588588	-1.36379506317338	0.17350061668922	0.485400607878016	Junction	DLPFC
chr1:159194041-159196363(+)	ENSG00000162706.12	ENSG00000162706	CADM3	0.0756716653823842	4.90903908029877	1.36376559258398	0.173509886464286	0.48541718978586	Junction	DLPFC
chr12:54183960-54188950(-)	ENSG00000123415.15	ENSG00000123415	SMUG1	0.124690946494316	-0.500930785786169	1.36374447003751	0.173516530647424	0.485426425750574	Junction	DLPFC
chr16:18866776-18868189(-)	ENSG00000157106.16	ENSG00000157106	SMG1	-0.0449382288538043	2.4791215640741	-1.36368026926379	0.173536726434734	0.485458837237894	Junction	DLPFC
chr3:130964096-130964947(+)	ENSG00000017260.19	ENSG00000017260	ATP2C1	0.0373598493278311	4.26344601167191	1.36366189032262	0.173542508265933	0.485458837237894	Junction	DLPFC
chrX:18948827-18951103(-)	ENSG00000044446.11	ENSG00000044446	PHKA2	-0.0904255540012812	-0.09243585775847	-1.36364054243399	0.173549224279805	0.485458837237894	Junction	DLPFC
chr11:88653404-88849905(-)	ENSG00000168959.14	ENSG00000168959	GRM5	0.0697312469815231	3.72405891119068	1.36363468558337	0.173551066870354	0.485458837237894	Junction	DLPFC
chr15:41754568-41757787(+)	ENSG00000174197.16	ENSG00000174197	MGA	-0.0456416416759078	1.99269798555082	-1.36362607096644	0.173553777092798	0.485458837237894	Junction	DLPFC
chr11:61878848-61879311(-)	ENSG00000221968.8	ENSG00000221968	FADS3	0.0517212971795851	1.8347921704431	1.36361412159048	0.173557536507769	0.485458837237894	Junction	DLPFC
chr15:94399996-94401899(+)	ENSG00000140563.14	ENSG00000140563	MCTP2	-0.127291717503281	-0.64702383339757	-1.36361302103189	0.173557882759587	0.485458837237894	Junction	DLPFC
chr1:222621293-222624767(+)	ENSG00000154305.16	ENSG00000154305	MIA3	0.0498966133226975	2.25151536054053	1.36359731037635	0.17356282561798	0.485458837237894	Junction	DLPFC
chr1:97679183-97691716(-)	ENSG00000188641.12	ENSG00000188641	DPYD	-0.0680356401244042	2.29695995762493	-1.3635933134768	0.173564083132235	0.485458837237894	Junction	DLPFC
chr1:52361617-52362601(-)	ENSG00000154222.14	ENSG00000154222	CC2D1B	-0.0766533013567623	0.675801198250438	-1.36357189109027	0.173570823212101	0.485458837237894	Junction	DLPFC
chr5:97095036-97096809(-)	ENSG00000145721.11	ENSG00000145721	LIX1	-0.0933305178449029	1.28858723654412	-1.36355178438812	0.173577149519681	0.485458837237894	Junction	DLPFC
chr14:70585784-70591265(-)	ENSG00000133997.11	ENSG00000133997	MED6	0.0388814255909156	2.95532714758763	1.36354939281421	0.173577902008257	0.485458837237894	Junction	DLPFC
chr14:21360973-21361077(-)	ENSG00000092201.9	ENSG00000092201	SUPT16H	0.0361745095975283	3.20651584061442	1.36353734445289	0.173581692960837	0.485458837237894	Junction	DLPFC
chr22:19468004-19471686(-)	ENSG00000070010.18	ENSG00000070010	UFD1L	-0.0585546965578021	1.42798183706264	-1.36353606359788	0.173582095978684	0.485458837237894	Junction	DLPFC
chr3:14946155-14947086(-)	ENSG00000225733.5	ENSG00000225733	FGD5-AS1	0.0490492506077744	2.68215631718884	1.3635335442456	0.173582888688667	0.485458837237894	Junction	DLPFC
chr18:58367868-58370396(+)	ENSG00000049759.17	ENSG00000049759	NEDD4L	0.0641919932596228	2.7468379582126	1.36352167361604	0.173586623798967	0.485458837237894	Junction	DLPFC
chr12:123198335-123202163(-)	ENSG00000051825.14	ENSG00000051825	MPHOSPH9	0.0531369915608437	1.80087945966415	1.36351753144787	0.17358792715221	0.485458837237894	Junction	DLPFC
chrX:139615053-139616281(-)	ENSG00000101977.19	ENSG00000101977	MCF2	0.0747779148531885	1.04396802499473	1.36351637436186	0.173588291236228	0.485458837237894	Junction	DLPFC
chr21:31141237-31141324(-)	ENSG00000156299.13	ENSG00000156299	TIAM1	0.0392687682227332	3.07045958447452	1.36345631272893	0.173607190774368	0.485502341815451	Junction	DLPFC
chr17:82619129-82621608(-)	ENSG00000141580.15	ENSG00000141580	WDR45B	-0.0419479711305971	2.87640582942958	-1.36342327446557	0.173617587552214	0.485522066724577	Junction	DLPFC
chr6:129492484-129502658(+)	ENSG00000196569.11	ENSG00000196569	LAMA2	-0.104314446945217	-0.398311649062002	-1.36341161222721	0.173621257641829	0.485522980033904	Junction	DLPFC
chr1:235731178-235733502(-)	ENSG00000143669.13	ENSG00000143669	LYST	0.0436634450538938	2.17757546207056	1.36338063562032	0.173631006218081	0.485535351151042	Junction	DLPFC
chr2:108781430-108782127(+)	ENSG00000153201.15	ENSG00000153201	RANBP2	0.0442960665214183	4.05066164940281	1.36337261495973	0.173633530448553	0.485535351151042	Junction	DLPFC
chr6:138776279-138779821(+)	ENSG00000024862.17	ENSG00000024862	CCDC28A	0.0560505959733769	2.7035286924219	1.36334583980732	0.173641957217654	0.485535351151042	Junction	DLPFC
chr12:122935432-122940110(-)	ENSG00000150967.17	ENSG00000150967	ABCB9	0.0841854568890147	0.477668878101125	1.36334446203778	0.173642390842377	0.485535351151042	Junction	DLPFC
chr21:29030774-29034836(+)	ENSG00000156256.14	ENSG00000156256	USP16	-0.0549934562771114	2.44041077076858	-1.36334443474116	0.173642399433437	0.485535351151042	Junction	DLPFC
chr3:69005235-69007712(-)	ENSG00000163378.13	ENSG00000163378	EOGT	-0.0768736038497666	0.521701283367208	-1.36332005571927	0.173650072365577	0.485539416428105	Junction	DLPFC
chrX:47651896-47652080(-)	ENSG00000126756.11	ENSG00000126756	UXT	-0.0432237024845073	3.49605582462727	-1.36330910284796	0.173653519700661	0.485539416428105	Junction	DLPFC
chr8:60842053-60844863(+)	ENSG00000171316.11	ENSG00000171316	CHD7	-0.111873551243897	0.271151921228091	-1.36330794495873	0.173653884140717	0.485539416428105	Junction	DLPFC
chr2:12718578-12723259(+)	ENSG00000071575.11	ENSG00000071575	TRIB2	0.0659306071428451	2.0219592893712	1.36326156958535	0.173668481037857	0.485570880209317	Junction	DLPFC
chr2:132868975-132878847(-)	ENSG00000176771.15	ENSG00000176771	NCKAP5	-0.116592001355157	0.445090745246636	-1.36323861849499	0.173675705357018	0.485581729710694	Junction	DLPFC
chr13:101377057-101378569(-)	ENSG00000102452.15	ENSG00000102452	NALCN	0.0402330339102509	3.89359652076168	1.36322122103877	0.173681181707931	0.485587691725591	Junction	DLPFC
chr22:50467924-50468375(-)	ENSG00000100241.20	ENSG00000100241	SBF1	-0.0488755363023019	3.45877328399567	-1.36318599450623	0.173692270671408	0.485609345269114	Junction	DLPFC
chr15:50607329-50609580(-)	ENSG00000092439.13	ENSG00000092439	TRPM7	0.0720177598521274	0.990060051226161	1.36317294650323	0.173696378188318	0.485611479606447	Junction	DLPFC
chr15:41045076-41047407(-)	ENSG00000128908.15	ENSG00000128908	INO80	-0.0629727337986853	1.00556421521423	-1.36308509249569	0.173724036564847	0.485676539523049	Junction	DLPFC
chr4:48510158-48510834(-)	ENSG00000075539.13	ENSG00000075539	FRYL	-0.0823887877609355	2.16846254564127	-1.36307529079405	0.173727122561294	0.485676539523049	Junction	DLPFC
chr12:94370037-94375885(-)	ENSG00000173588.14	ENSG00000173588	CEP83	0.0818266616025863	0.845751154325664	1.36306471267	0.173730453054995	0.485676539523049	Junction	DLPFC
chr19:11025509-11026299(+)	ENSG00000127616.17	ENSG00000127616	SMARCA4	-0.0445586373163549	2.48569238856683	-1.36305653618459	0.173733027432099	0.485676539523049	Junction	DLPFC
chr8:55947724-55950458(+)	ENSG00000254087.7	ENSG00000254087	LYN	-0.111875745017092	0.0844247115808186	-1.36304407555447	0.173736950732808	0.48567815738871	Junction	DLPFC
chr9:133107301-133107987(-)	ENSG00000160271.14	ENSG00000160271	RALGDS	-0.0663676738027794	2.56424290735261	-1.36302133842278	0.173744109820163	0.485678672456495	Junction	DLPFC
chr10:101975301-101990550(-)	ENSG00000120029.12	ENSG00000120029	C10orf76	-0.0689327352725509	1.66666381466932	-1.36301685680076	0.173745520944385	0.485678672456495	Junction	DLPFC
chr1:32378840-32381213(-)	ENSG00000160058.18	ENSG00000160058	BSDC1	0.0351713862931297	3.05093764999446	1.3630020078142	0.173750196492635	0.485678672456495	Junction	DLPFC
chr6:128005245-128006025(-)	ENSG00000152894.14	ENSG00000152894	PTPRK	0.0922242902424921	1.77133006521426	1.36300100177497	0.173750513270862	0.485678672456495	Junction	DLPFC
chrX:72845200-72845498(+)	ENSG00000184911.14	ENSG00000184911	DMRTC1B	0.158020937643356	-0.796581119264524	1.36292610763809	0.173774096900181	0.485730297945894	Junction	DLPFC
chr6:90556625-90560075(-)	ENSG00000135341.17	ENSG00000135341	MAP3K7	0.0381340982693476	2.71701403980122	1.36292110578061	0.173775672034963	0.485730297945894	Junction	DLPFC
chr11:66567322-66567443(-)	ENSG00000174080.10	ENSG00000174080	CTSF	-0.032698419824956	3.83179721418134	-1.36289102290447	0.173785145658498	0.485747428284278	Junction	DLPFC
chr1:83904160-83906328(-)	ENSG00000137941.16	ENSG00000137941	TTLL7	-0.0551519959089315	4.80211966600505	-1.3628795291159	0.173788765355734	0.485748195949641	Junction	DLPFC
chr1:36358383-36358736(-)	ENSG00000196182.10	ENSG00000196182	STK40	0.0650761401724438	1.29990665772653	1.36285558958016	0.173796304728679	0.485759919062081	Junction	DLPFC
chr12:121347882-121352133(-)	ENSG00000089053.12	ENSG00000089053	ANAPC5	0.0569452302980111	2.57312964598012	1.36284462392017	0.173799758269418	0.485760222059728	Junction	DLPFC
chr9:77360642-77365459(+)	ENSG00000197969.11	ENSG00000197969	VPS13A	0.0627787609351994	2.1480133952698	1.36281241623995	0.173809902100282	0.485766172476833	Junction	DLPFC
chr3:127677844-127679984(+)	ENSG00000114626.17	ENSG00000114626	ABTB1	0.0958874203892239	0.672958077244642	1.36280885687094	0.173811023153236	0.485766172476833	Junction	DLPFC
chr5:60534020-60546101(+)	ENSG00000152931.7	ENSG00000152931	PART1	0.121303700296562	-0.713575296580627	1.36280600052254	0.173811922787911	0.485766172476833	Junction	DLPFC
chr15:65452103-65456224(-)	ENSG00000074603.18	ENSG00000074603	DPP8	0.112681561600507	-0.476861021108692	1.36277722438929	0.17382098630548	0.485782153682911	Junction	DLPFC
chr3:188225528-188341655(+)	ENSG00000145012.12	ENSG00000145012	LPP	-0.320460385523451	-2.25950554192061	-1.36276388716029	0.173825187205883	0.485782416244562	Junction	DLPFC
chr3:132671882-132672049(+)	ENSG00000081307.12	ENSG00000081307	UBA5	0.0772507444775869	2.8118450561701	1.36273908613477	0.173832999123872	0.485782416244562	Junction	DLPFC
chr7:126770066-126902541(-)	ENSG00000179603.17	ENSG00000179603	GRM8	0.107778635419856	0.138199747149579	1.36273625208903	0.17383389181876	0.485782416244562	Junction	DLPFC
chr2:38318640-38318884(-)	ENSG00000119787.13	ENSG00000119787	ATL2	0.0769586056459754	2.5042535230584	1.36273444384069	0.173834461399951	0.485782416244562	Junction	DLPFC
chr9:69384026-69385794(+)	ENSG00000135063.17	ENSG00000135063	FAM189A2	-0.129752196564812	0.838579416412303	-1.36271578798788	0.173840337899566	0.485789489613155	Junction	DLPFC
chr3:57896933-57909075(+)	ENSG00000163681.14	ENSG00000163681	SLMAP	-0.112793290537828	0.0208946919574329	-1.36263932171029	0.173864425948999	0.48583381428372	Junction	DLPFC
chr17:50113049-50113923(-)	ENSG00000167100.14	ENSG00000167100	SAMD14	0.0756829104631038	1.61030794555709	1.36263723500919	0.173865083326924	0.48583381428372	Junction	DLPFC
chr19:18433818-18434216(+)	ENSG00000130511.15	ENSG00000130511	SSBP4	0.106015739863711	0.639169139272925	1.36263357467036	0.173866236455826	0.48583381428372	Junction	DLPFC
chr17:55407821-55411256(-)	ENSG00000108960.7	ENSG00000108960	MMD	0.0561488629548715	2.96169535050939	1.36260634386267	0.173874815249247	0.485848436983667	Junction	DLPFC
chr8:38260148-38260563(+)	ENSG00000085788.13	ENSG00000085788	DDHD2	0.0928148317417359	0.122680751784225	1.36258795341369	0.173880609155783	0.485855277620702	Junction	DLPFC
chr16:7653948-7664928(+)	ENSG00000078328.19	ENSG00000078328	RBFOX1	0.0978360846116837	2.33927327163833	1.36254889905242	0.173892913703316	0.485863780843253	Junction	DLPFC
chr21:32646603-32650183(-)	ENSG00000159082.17	ENSG00000159082	SYNJ1	0.0662032916908211	2.76024672809566	1.36254637076886	0.173893710292056	0.485863780843253	Junction	DLPFC
chr19:17500405-17500494(+)	ENSG00000130304.16	ENSG00000130304	SLC27A1	-0.0796213094401452	1.33086958045142	-1.36254364342752	0.173894569601192	0.485863780843253	Junction	DLPFC
chr12:108530311-108531203(-)	ENSG00000075856.11	ENSG00000075856	SART3	0.0512837561488234	2.60231635740872	1.36251581264446	0.173903338486284	0.485863780843253	Junction	DLPFC
chr2:197548416-197550274(+)	ENSG00000270757.1	ENSG00000270757	HSPE1-MOB4	0.0478090685673502	3.71613992425329	1.36251403646528	0.173903898133656	0.485863780843253	Junction	DLPFC
chr1:27297157-27297937(+)	ENSG00000142784.15	ENSG00000142784	WDTC1	-0.0503072971909435	2.60307963294368	-1.3625056573102	0.173906538297732	0.485863780843253	Junction	DLPFC
chr2:128016548-128017679(-)	ENSG00000136715.17	ENSG00000136715	SAP130	-0.0944436709394023	0.448613797705842	-1.36250395948744	0.173907073263527	0.485863780843253	Junction	DLPFC
chr10:34517160-34696317(-)	ENSG00000148498.15	ENSG00000148498	PARD3	-0.0751194496988817	1.10905721507857	-1.36246506064417	0.173919330211209	0.485884953731971	Junction	DLPFC
chr7:118185695-118188277(+)	ENSG00000128534.7	ENSG00000128534	LSM8	-0.0440473739200811	3.11259273668828	-1.36245867067019	0.173921343741197	0.485884953731971	Junction	DLPFC
chr6:167917233-167918734(+)	ENSG00000130396.20	ENSG00000130396	MLLT4	-0.035596281988227	3.00974405056946	-1.36243180736263	0.173929808767481	0.485899254527915	Junction	DLPFC
chr14:50267911-50269162(-)	ENSG00000087299.11	ENSG00000087299	L2HGDH	-0.0784922653701535	0.799940892788021	-1.36239239913148	0.173942227444362	0.485924599682685	Junction	DLPFC
chr7:76625684-76625999(-)	ENSG00000146707.14	ENSG00000146707	POMZP3	-0.10987421731635	0.908658925719793	-1.3623580321201	0.173953058029615	0.485938989173356	Junction	DLPFC
chr17:5404247-5405056(-)	ENSG00000108559.11	ENSG00000108559	NUP88	0.066327222385401	1.49260967982907	1.3623437195139	0.17395756872238	0.485938989173356	Junction	DLPFC
chr17:38552133-38552446(-)	ENSG00000277363.4	ENSG00000277363	SRCIN1	-0.0663100837327049	3.43907613934233	-1.36233255975209	0.173961085840608	0.485938989173356	Junction	DLPFC
chr2:105097325-105099669(+)	ENSG00000135972.8	ENSG00000135972	MRPS9	0.0397152198328037	2.32126729964984	1.36231756619735	0.173965811303638	0.485938989173356	Junction	DLPFC
chr1:150648749-150661813(-)	ENSG00000143457.10	ENSG00000143457	GOLPH3L	0.0640062955418715	1.91596396677731	1.36230867276114	0.173968614260436	0.485938989173356	Junction	DLPFC
chr16:67657854-67657985(-)	ENSG00000102977.13	ENSG00000102977	ACD	0.084991718339898	0.197112190497831	1.36229544154599	0.173972784423817	0.485938989173356	Junction	DLPFC
chr12:119767183-119770784(-)	ENSG00000122966.14	ENSG00000122966	CIT	0.0685256718382506	3.34546754852001	1.36229500646453	0.173972921552388	0.485938989173356	Junction	DLPFC
chr1:32221198-32221866(-)	ENSG00000160055.19	ENSG00000160055	TMEM234	0.0721350571703739	0.43147081010761	1.36227735663808	0.173978484476664	0.485938989173356	Junction	DLPFC
chr12:76384351-76386167(-)	ENSG00000091039.16	ENSG00000091039	OSBPL8	0.0373788550197554	3.59360609903277	1.36226849833693	0.173981276512397	0.485938989173356	Junction	DLPFC
chr8:143932562-143932634(-)	ENSG00000178209.14	ENSG00000178209	PLEC	-0.0572360303798192	2.5985994507408	-1.36226569850054	0.173982158995961	0.485938989173356	Junction	DLPFC
chr20:38535208-38539775(+)	ENSG00000170471.14	ENSG00000170471	RALGAPB	-0.0439811611681128	2.26803344856088	-1.36225709582859	0.173984870502764	0.485938989173356	Junction	DLPFC
chr6:33080936-33084949(+)	ENSG00000223865.10	ENSG00000223865	HLA-DPB1	0.240518516215514	-0.888594576499535	1.36224864334788	0.173987534701133	0.485938989173356	Junction	DLPFC
chr11:1445003-1445293(+)	ENSG00000174672.15	ENSG00000174672	BRSK2	0.0606439983459943	2.51368527409469	1.3621667895587	0.174013336370568	0.486001704575828	Junction	DLPFC
chr12:104986468-104988166(+)	ENSG00000151131.10	ENSG00000151131	C12orf45	0.0773072081410766	0.819742555348156	1.3621544987563	0.174017210882786	0.486001880059252	Junction	DLPFC
chr15:57546240-57547354(+)	ENSG00000128849.10	ENSG00000128849	CGNL1	-0.0790821540028999	0.932407247585791	-1.36214535682258	0.174020092797946	0.486001880059252	Junction	DLPFC
chr3:52648443-52651741(-)	ENSG00000163939.18	ENSG00000163939	PBRM1	-0.0473151354857443	2.26702838368965	-1.36212444027281	0.174026686693147	0.486010948351995	Junction	DLPFC
chr7:64982117-64989946(-)	ENSG00000152926.14	ENSG00000152926	ZNF117	-0.103153192186352	-0.235240251982728	-1.36210318180523	0.174033388569203	0.486020317852384	Junction	DLPFC
chr1:110195746-110197436(+)	ENSG00000197106.6	ENSG00000197106	SLC6A17	0.079873727246413	3.53311981194117	1.36207010289406	0.174043817305251	0.486040094735759	Junction	DLPFC
chr12:107734523-107739382(-)	ENSG00000110851.11	ENSG00000110851	PRDM4	0.0505163449904018	1.56524957500988	1.36200941507319	0.174062951477523	0.486077109674501	Junction	DLPFC
chr1:176081288-176085775(-)	ENSG00000143207.19	ENSG00000143207	RFWD2	0.0315420289875687	3.4723086247677	1.36200063908074	0.174065718577635	0.486077109674501	Junction	DLPFC
chr16:70254735-70255727(-)	ENSG00000090861.15	ENSG00000090861	AARS	0.036941640050524	4.52719961017955	1.36198646253669	0.174070188559642	0.486077109674501	Junction	DLPFC
chr1:146679248-146683065(+)	ENSG00000276975.2	ENSG00000276975	HYDIN2	0.141598722676161	-0.0007468188158339	1.3619855982664	0.174070461074022	0.486077109674501	Junction	DLPFC
chr6:24832392-24835702(-)	ENSG00000111913.16	ENSG00000111913	FAM65B	0.0759025500692531	1.3979213409702	1.3619740982995	0.174074087176545	0.48607788814812	Junction	DLPFC
chr11:65505020-65505503(+)	ENSG00000251562.7	ENSG00000251562	MALAT1	0.553343528327482	-2.55212875806294	1.3619035162816	0.174096343928015	0.486130689109946	Junction	DLPFC
chr12:22671356-22673499(+)	ENSG00000139163.15	ENSG00000139163	ETNK1	0.052750798806148	3.17887968422155	1.36188393128157	0.174102520078706	0.486136075040259	Junction	DLPFC
chr2:33347511-33360596(+)	ENSG00000049323.15	ENSG00000049323	LTBP1	-0.0890842453602175	0.279212568622635	-1.3618761682113	0.174104968216692	0.486136075040259	Junction	DLPFC
chr3:47067119-47083719(-)	ENSG00000181555.19	ENSG00000181555	SETD2	-0.0474577510566943	2.08696980338163	-1.36184800773275	0.174113849035393	0.48614983226637	Junction	DLPFC
chr14:104886131-104886274(+)	ENSG00000099814.15	ENSG00000099814	CEP170B	0.109435346629205	0.424823634186159	1.3618328341794	0.174118634378186	0.48614983226637	Junction	DLPFC
chr21:33599286-33602233(-)	ENSG00000205758.11	ENSG00000205758	CRYZL1	0.123966101739271	-0.614766464897875	1.36182869848689	0.174119938684795	0.48614983226637	Junction	DLPFC
chr2:86282243-86337478(-)	ENSG00000068615.17	ENSG00000068615	REEP1	0.0861725458846163	0.995048095995888	1.36180889330796	0.174126184904942	0.486157924569537	Junction	DLPFC
chr2:162400433-162423335(-)	ENSG00000184611.11	ENSG00000184611	KCNH7	0.117672958833744	-0.187736243634286	1.36177035966207	0.174138338249995	0.486182508856318	Junction	DLPFC
chr3:48579669-48579784(-)	ENSG00000114270.16	ENSG00000114270	COL7A1	0.12393571936875	-0.663492363574579	1.36172205002111	0.174153575800367	0.486200680597355	Junction	DLPFC
chr8:134590356-134600435(-)	ENSG00000066827.15	ENSG00000066827	ZFAT	-0.103079399998092	-0.465803738388846	-1.36171298348765	0.174156435625895	0.486200680597355	Junction	DLPFC
chr22:38727349-38727982(+)	ENSG00000100226.15	ENSG00000100226	GTPBP1	-0.0616932998200058	1.22461435430015	-1.36171262722865	0.174156548000168	0.486200680597355	Junction	DLPFC
chr19:52588614-52592101(+)	ENSG00000123870.10	ENSG00000123870	ZNF137P	-0.113105369091311	-0.545862348248928	-1.36169129247604	0.174163277690162	0.486200680597355	Junction	DLPFC
chr19:14467968-14469340(+)	ENSG00000123143.12	ENSG00000123143	PKN1	-0.0766784886053614	1.97839791374472	-1.3616902839208	0.174163595826831	0.486200680597355	Junction	DLPFC
chr12:112270460-112273654(-)	ENSG00000173064.11	ENSG00000173064	HECTD4	-0.0438974552312176	3.64012989853332	-1.36168603560944	0.17416493591054	0.486200680597355	Junction	DLPFC
chr20:33672423-33675065(-)	ENSG00000125967.16	ENSG00000125967	NECAB3	0.154538415079915	-0.805254191524196	1.36165602265284	0.174174403392261	0.486211305487528	Junction	DLPFC
chr20:26009890-26019075(+)	ENSG00000204556.4	ENSG00000204556		0.134669501555783	-0.398059937039063	1.36162654375692	0.174183702782164	0.486211305487528	Junction	DLPFC
chr21:39228583-39229311(-)	ENSG00000185658.13	ENSG00000185658	BRWD1	0.0456297542612096	2.60399207632834	1.36162624030907	0.174183798509526	0.486211305487528	Junction	DLPFC
chr3:38127867-38129289(-)	ENSG00000060971.17	ENSG00000060971	ACAA1	-0.0436644217523213	2.83414092590174	-1.36162444491142	0.174184364896556	0.486211305487528	Junction	DLPFC
chr7:128395275-128396599(-)	ENSG00000106348.16	ENSG00000106348	IMPDH1	0.0815062237131507	0.466090344926777	1.36160777841833	0.174189622675458	0.486211305487528	Junction	DLPFC
chr3:187051347-187072848(+)	ENSG00000073849.14	ENSG00000073849	ST6GAL1	-0.0650663545454714	1.19368433023216	-1.36160730645678	0.174189771566911	0.486211305487528	Junction	DLPFC
chr11:93754038-93755209(+)	ENSG00000182919.14	ENSG00000182919	C11orf54	-0.059789477891754	1.95364453932149	-1.36159126461915	0.174194832401408	0.486211305487528	Junction	DLPFC
chr10:98011338-98030448(-)	ENSG00000095713.13	ENSG00000095713	CRTAC1	0.10074870636669	-0.0329922697886994	1.36158906025472	0.174195527836807	0.486211305487528	Junction	DLPFC
chr19:44213245-44217790(+)	ENSG00000131115.15	ENSG00000131115	ZNF227	0.0668683375402368	1.18106624398641	1.36157134461688	0.17420111686203	0.486217559805541	Junction	DLPFC
chr12:15516957-15520200(+)	ENSG00000151490.13	ENSG00000151490	PTPRO	0.0923563478984165	1.7254115201159	1.36154102293741	0.17421068322152	0.486234914917541	Junction	DLPFC
chr17:19673276-19675557(+)	ENSG00000072210.18	ENSG00000072210	ALDH3A2	0.101766553984042	-0.131440639520615	1.36142889152149	0.174246063623749	0.486324316882106	Junction	DLPFC
chr4:25026940-25028506(-)	ENSG00000153012.11	ENSG00000153012	LGI2	0.0912303962451066	0.5486056508354	1.36135519938046	0.174269318361045	0.486379873082467	Junction	DLPFC
chr5:157087295-157088940(-)	ENSG00000135077.8	ENSG00000135077	HAVCR2	-0.162315526858606	-0.817343575429348	-1.36131429327971	0.174282227941911	0.486398344398297	Junction	DLPFC
chr5:36177293-36181817(+)	ENSG00000145604.15	ENSG00000145604	SKP2	-0.0994740902469528	-0.408671601183864	-1.36131069417967	0.17428336381838	0.486398344398297	Junction	DLPFC
chr6:33170611-33170809(-)	ENSG00000204248.10	ENSG00000204248	COL11A2	0.12833192045614	-0.438610627840613	1.36130238824151	0.174285985194793	0.486398344398297	Junction	DLPFC
chr1:38919338-38929394(-)	ENSG00000158315.10	ENSG00000158315	RHBDL2	-0.186172987726093	-0.358307224026493	-1.36128495326749	0.174291487815639	0.486404353147177	Junction	DLPFC
chr4:20567616-20568864(+)	ENSG00000145147.19	ENSG00000145147	SLIT2	0.0668571908303187	2.79721993064186	1.36126077537127	0.174299118773671	0.486416301212644	Junction	DLPFC
chr3:179811872-179815860(-)	ENSG00000114757.18	ENSG00000114757	PEX5L	-0.0410145729619166	4.74077351308914	-1.36122770439359	0.174309556946223	0.48642839303454	Junction	DLPFC
chr15:63755326-63756436(-)	ENSG00000103657.13	ENSG00000103657	HERC1	0.0413493112675371	4.50206502575135	1.36122582185516	0.174310151144782	0.48642839303454	Junction	DLPFC
chr6:13182687-13205814(+)	ENSG00000112137.17	ENSG00000112137	PHACTR1	0.077619642984326	3.75477285172182	1.36117631313212	0.174325778469038	0.486444548123847	Junction	DLPFC
chr5:94688670-94689472(+)	ENSG00000133302.12	ENSG00000133302	SLF1	0.062950289437362	1.07637549731689	1.36117510112779	0.174326161048829	0.486444548123847	Junction	DLPFC
chr12:109188163-109191612(+)	ENSG00000076555.15	ENSG00000076555	ACACB	-0.0912175221908887	0.478066184244689	-1.36116527317678	0.174329263350971	0.486444548123847	Junction	DLPFC
chr11:45946099-45948885(-)	ENSG00000135365.15	ENSG00000135365	PHF21A	0.10913011999941	0.349307709404467	1.36115617999629	0.174332133751492	0.486444548123847	Junction	DLPFC
chr16:27465541-27469290(-)	ENSG00000077235.17	ENSG00000077235	GTF3C1	-0.0494934610896459	2.43597507819564	-1.36113587661228	0.174338542950925	0.486444548123847	Junction	DLPFC
chr5:149252838-149258290(+)	ENSG00000173210.19	ENSG00000173210	ABLIM3	0.0603833299372165	1.20356935673573	1.36113472801164	0.174338905536678	0.486444548123847	Junction	DLPFC
chr7:79007207-79453019(-)	ENSG00000187391.19	ENSG00000187391	MAGI2	-0.0648059982885151	1.76151787659795	-1.36113319587973	0.174339389194964	0.486444548123847	Junction	DLPFC
chr10:127380123-127381277(+)	ENSG00000150760.12	ENSG00000150760	DOCK1	-0.0979652021723487	1.14726822110109	-1.36111474644444	0.174345213330081	0.486446868430672	Junction	DLPFC
chr10:133197136-133197674(+)	ENSG00000171798.17	ENSG00000171798	KNDC1	0.0781784267363159	1.92181492072791	1.36110933861669	0.174346920505893	0.486446868430672	Junction	DLPFC
chr4:99903899-99905596(-)	ENSG00000164031.16	ENSG00000164031	DNAJB14	0.0504040021565614	4.07884908576474	1.361087237119	0.174353897770827	0.486455502255918	Junction	DLPFC
chr6:35087050-35088605(+)	ENSG00000064999.13	ENSG00000064999	ANKS1A	-0.109345883464168	-0.171155959531259	-1.36105819908438	0.174363065162925	0.486455502255918	Junction	DLPFC
chr12:53481281-53481940(-)	ENSG00000139625.12	ENSG00000139625	MAP3K12	0.0570298408671591	1.96009928348351	1.36103661361353	0.174369879993141	0.486455502255918	Junction	DLPFC
chr2:33280159-33293159(+)	ENSG00000049323.15	ENSG00000049323	LTBP1	-0.120926456054846	-0.148000020796204	-1.36103628631614	0.174369983326971	0.486455502255918	Junction	DLPFC
chr7:2659016-2661667(+)	ENSG00000136295.14	ENSG00000136295	TTYH3	0.0961541445236985	0.656687994676903	1.36103336174637	0.174370906669668	0.486455502255918	Junction	DLPFC
chr9:14307521-14313481(-)	ENSG00000147862.15	ENSG00000147862	NFIB	-0.0474948190280073	2.06269868663493	-1.36103277120643	0.174371093114886	0.486455502255918	Junction	DLPFC
chr9:107306648-107311681(+)	ENSG00000119318.12	ENSG00000119318	RAD23B	0.0333409547824104	4.2035866594486	1.36101589822949	0.174376420312798	0.486455502255918	Junction	DLPFC
chr14:34581601-34586229(-)	ENSG00000129515.18	ENSG00000129515	SNX6	-0.0715328109710996	2.07747530031865	-1.36100889288374	0.174378632102	0.486455502255918	Junction	DLPFC
chr8:98003784-98007104(+)	ENSG00000132561.13	ENSG00000132561	MATN2	-0.121844188469897	-0.78619876542022	-1.36100404021999	0.174380164239893	0.486455502255918	Junction	DLPFC
chr13:52627579-52632421(+)	ENSG00000273784.4	ENSG00000273784	RP11-78J21.7	0.112056658173479	-0.544237790080211	1.36098674227671	0.174385625824353	0.486461392893376	Junction	DLPFC
chr14:21018505-21018626(-)	ENSG00000165795.22	ENSG00000165795	NDRG2	-0.119856154850316	0.408515138306764	-1.36096770201912	0.174391637668571	0.486464885818748	Junction	DLPFC
chr11:8137472-8138271(-)	ENSG00000166405.14	ENSG00000166405	RIC3	0.0431651423588251	2.96097557910603	1.36096155706589	0.174393577932929	0.486464885818748	Junction	DLPFC
chr7:99051442-99052204(-)	ENSG00000198742.9	ENSG00000198742	SMURF1	-0.0496670748303439	1.93846739380229	-1.36092917872563	0.174403801636857	0.48647520525736	Junction	DLPFC
chr1:108698828-108699161(+)	ENSG00000134186.11	ENSG00000134186	PRPF38B	-0.0700151254760424	1.29744940403695	-1.36092316099875	0.17440570182881	0.48647520525736	Junction	DLPFC
chr15:41523355-41523770(-)	ENSG00000103932.11	ENSG00000103932	RPAP1	-0.0901581624550101	-0.0683794922690657	-1.360918012576	0.174407327536625	0.48647520525736	Junction	DLPFC
chr2:233434485-233434768(+)	ENSG00000077044.10	ENSG00000077044	DGKD	-0.058748504854745	1.35234778743432	-1.36088610488282	0.174417403222627	0.486493964726107	Junction	DLPFC
chr16:84423264-84425734(+)	ENSG00000064270.12	ENSG00000064270	ATP2C2	0.125146885486516	-0.803606921303107	1.36085235648727	0.174428060633362	0.486501641919324	Junction	DLPFC
chr19:15267552-15268904(-)	ENSG00000141867.17	ENSG00000141867	BRD4	-0.0630354690249226	1.66067151191075	-1.36084929802351	0.174429026490209	0.486501641919324	Junction	DLPFC
chr3:9013843-9015596(-)	ENSG00000196220.15	ENSG00000196220	SRGAP3	0.0551683553599507	2.17612352835144	1.36084556188402	0.174430206361161	0.486501641919324	Junction	DLPFC
chr4:55442635-55443686(-)	ENSG00000134852.14	ENSG00000134852	CLOCK	0.0495374201216991	2.4997049541965	1.36079099106321	0.174447440480714	0.486540364575085	Junction	DLPFC
chr21:41426264-41427205(+)	ENSG00000157601.13	ENSG00000157601	MX1	-0.168494339888273	-0.785060160772487	-1.36076104282469	0.174456899036147	0.486557399823977	Junction	DLPFC
chr2:220024790-220069162(+)				0.199846720737657	-0.88783626658425	1.36072950395915	0.174466860375203	0.486574585580464	Junction	DLPFC
chr8:125055672-125056676(-)	ENSG00000164961.15	ENSG00000164961	KIAA0196	-0.0563245726732672	1.82622731171774	-1.36071583428039	0.174471177984	0.486574585580464	Junction	DLPFC
chr11:100687833-100770342(+)	ENSG00000165895.17	ENSG00000165895	ARHGAP42	0.12263087221754	-0.502349464297446	1.36070549976017	0.174474442226208	0.486574585580464	Junction	DLPFC
chr2:162277694-162278204(-)	ENSG00000115267.5	ENSG00000115267	IFIH1	-0.119303773696637	-0.348530682294313	-1.36069909888706	0.174476464016971	0.486574585580464	Junction	DLPFC
chrX:155090840-155116056(+)	ENSG00000185515.14	ENSG00000185515	BRCC3	0.0631959386110357	1.17996092170372	1.36067755395548	0.174483269365099	0.486578170612204	Junction	DLPFC
chr3:142736534-142743484(+)	ENSG00000144935.14	ENSG00000144935	TRPC1	-0.105594165266362	-0.537807286213016	-1.36066716029919	0.17448655245664	0.486578170612204	Junction	DLPFC
chr17:1679207-1679290(-)	ENSG00000174231.16	ENSG00000174231	PRPF8	-0.0457644007970335	2.67924179750041	-1.36066320502127	0.174487801840455	0.486578170612204	Junction	DLPFC
chr19:18194854-18194957(+)	ENSG00000254858.9	ENSG00000254858	MPV17L2	-0.0838869231501259	0.0183104741676736	-1.36060679435989	0.174505621436532	0.486615716197101	Junction	DLPFC
chr11:117433257-117433440(-)	ENSG00000177103.13	ENSG00000177103	DSCAML1	-0.095365674005243	0.151312845793142	-1.36059492846299	0.174509369935181	0.486615716197101	Junction	DLPFC
chr4:127125-133266(+)				0.375417616422676	-1.25029056002587	1.36058875930325	0.174511318828739	0.486615716197101	Junction	DLPFC
chr3:77493383-77522774(+)	ENSG00000185008.17	ENSG00000185008	ROBO2	0.0743773081363529	3.0843246546052	1.36056038080235	0.174520284064943	0.48662571404087	Junction	DLPFC
chrX:123626663-123627692(-)	ENSG00000125676.19	ENSG00000125676	THOC2	-0.0511048921194063	2.20234469542808	-1.36055619497114	0.174521606467245	0.48662571404087	Junction	DLPFC
chr10:50327323-50343491(-)	ENSG00000198964.13	ENSG00000198964	SGMS1	-0.0874942783286978	0.782767030699787	-1.36048872790642	0.174542921932585	0.486670925115868	Junction	DLPFC
chr21:29062416-29062489(-)	ENSG00000156261.12	ENSG00000156261	CCT8	0.0474356391711872	3.61044334427717	1.36047368827039	0.174547673803615	0.486670925115868	Junction	DLPFC
chr2:200935893-200937905(-)	ENSG00000115942.8	ENSG00000115942	ORC2	-0.0477964483595032	1.97507657304332	-1.3604705983309	0.17454865010215	0.486670925115868	Junction	DLPFC
chr1:151008672-151017811(+)	ENSG00000143363.15	ENSG00000143363	PRUNE1	-0.0644274437711982	0.86473651547482	-1.36045600052024	0.174553262487682	0.486670925115868	Junction	DLPFC
chr4:54287542-54288798(+)	ENSG00000282278.1	ENSG00000282278	RP11-231C18.3	-0.0697688477708114	1.59756654225485	-1.36045183765358	0.174554577821249	0.486670925115868	Junction	DLPFC
chr10:22318169-22318271(+)	ENSG00000148444.15	ENSG00000148444	COMMD3	-0.0503956160746004	2.1585859976195	-1.36040386998327	0.174569734616827	0.486690646363336	Junction	DLPFC
chr2:215409740-215409933(-)	ENSG00000115414.18	ENSG00000115414	FN1	-0.0950334880635896	1.93065152782714	-1.36040034695087	0.17457084786138	0.486690646363336	Junction	DLPFC
chr7:5324356-5325095(-)	ENSG00000182095.14	ENSG00000182095	TNRC18	0.067757782078833	1.61756145424495	1.36038309415634	0.174576299656346	0.486690646363336	Junction	DLPFC
chr3:193645801-193647064(+)	ENSG00000198836.8	ENSG00000198836	OPA1	0.0349032612632172	4.40054710879853	1.36038015103514	0.17457722968036	0.486690646363336	Junction	DLPFC
chr20:53953696-53966905(-)	ENSG00000064787.13	ENSG00000064787	BCAS1	-0.11727415690456	3.2019908963827	-1.36037606485854	0.174578520915153	0.486690646363336	Junction	DLPFC
chr12:72619039-72621107(+)	ENSG00000072657.8	ENSG00000072657	TRHDE	0.0783229848802575	2.40392657147633	1.36036581313516	0.174581760498755	0.486690646363336	Junction	DLPFC
chr9:2943656-2948104(-)	ENSG00000227835.8	ENSG00000227835	CARM1P1	-0.116838344601329	1.02374545227841	-1.36032334026098	0.174595182568803	0.486715308357475	Junction	DLPFC
chr17:29677742-29684562(-)	ENSG00000141298.17	ENSG00000141298	SSH2	-0.0581687820424204	1.62599227013727	-1.36029746650286	0.174603359446549	0.486715308357475	Junction	DLPFC
chr15:67658615-67664596(+)	ENSG00000137764.19	ENSG00000137764	MAP2K5	0.0527612816553618	2.11462879645276	1.3602974502761	0.174603364574778	0.486715308357475	Junction	DLPFC
chr8:10096524-10207832(+)	ENSG00000175806.14	ENSG00000175806	MSRA	0.189154954346217	-0.274316896940739	1.36029539570159	0.1746040138938	0.486715308357475	Junction	DLPFC
chr2:47808248-47808328(-)	ENSG00000138081.20	ENSG00000138081	FBXO11	-0.0496518501916892	3.32706969349345	-1.36023285030635	0.174623781341901	0.486753733433264	Junction	DLPFC
chr9:128259083-128259166(-)	ENSG00000167110.16	ENSG00000167110	GOLGA2	0.0584839622485688	1.88334074185914	1.36023056881727	0.174624502437364	0.486753733433264	Junction	DLPFC
chr10:356507-357827(-)	ENSG00000151240.16	ENSG00000151240	DIP2C	-0.0524710600381074	2.33437136663636	-1.36018238280699	0.174639732798738	0.486786842978213	Junction	DLPFC
chr1:156404602-156429375(-)	ENSG00000125462.16	ENSG00000125462	C1orf61	0.137823659213407	-0.831050017518695	1.36015387198019	0.174648744808426	0.486802618691904	Junction	DLPFC
chr1:229486529-229487465(-)	ENSG00000069248.11	ENSG00000069248	NUP133	-0.045706344676465	2.60371886728637	-1.36013463741808	0.174654824873252	0.486808334923035	Junction	DLPFC
chr1:107148840-107324281(+)	ENSG00000162631.18	ENSG00000162631	NTNG1	0.0912345619560721	1.15784903014364	1.36010873978272	0.174663011393034	0.486808334923035	Junction	DLPFC
chr19:2041205-2041839(-)	ENSG00000099875.14	ENSG00000099875	MKNK2	-0.111415192496759	0.835988885292499	-1.36010185910132	0.174665186498456	0.486808334923035	Junction	DLPFC
chr6:7899682-7904573(-)	ENSG00000239264.8	ENSG00000239264	TXNDC5	-0.0603512982210344	1.79973142983935	-1.36009919429247	0.17466602889725	0.486808334923035	Junction	DLPFC
chr20:44506997-44509890(-)	ENSG00000132824.13	ENSG00000132824	SERINC3	0.0391348580818231	4.85398803466916	1.36009435924197	0.174667557360137	0.486808334923035	Junction	DLPFC
chr5:112835166-112837552(+)	ENSG00000134982.16	ENSG00000134982	APC	0.0331007093549348	4.94294459520107	1.36006630174291	0.174676427133686	0.486823711995069	Junction	DLPFC
chr12:119757542-119758590(-)	ENSG00000122966.14	ENSG00000122966	CIT	0.174275229797065	-0.954724217694273	1.36003113896555	0.174687543564574	0.486836330206067	Junction	DLPFC
chr22:41877422-41877941(+)	ENSG00000198911.11	ENSG00000198911	SREBF2	0.0402318726539897	3.74838189027757	1.36003077149072	0.174687659741604	0.486836330206067	Junction	DLPFC
chr9:125240310-125240675(-)	ENSG00000044574.7	ENSG00000044574	HSPA5	-0.0667307875212905	3.85775146251744	-1.36000449779593	0.174695966310453	0.486850136292746	Junction	DLPFC
chr8:68053247-68055829(+)	ENSG00000046889.18	ENSG00000046889	PREX2	-0.0581380996268088	3.83723948333404	-1.35998052774663	0.174703544827786	0.486861912923584	Junction	DLPFC
chr7:5977758-5978595(-)	ENSG00000122512.14	ENSG00000122512	PMS2	0.112054268279627	1.87631942587017	1.35995685841859	0.174711028509094	0.486873424819506	Junction	DLPFC
chr8:144055940-144056146(-)	ENSG00000178814.16	ENSG00000178814	OPLAH	-0.128051128546153	-0.64309834189907	-1.35992358750126	0.174721548392006	0.486886399352323	Junction	DLPFC
chr3:37506086-37508558(+)	ENSG00000144668.11	ENSG00000144668	ITGA9	0.0803097584722403	0.761527128028192	1.35991817664526	0.174723259287577	0.486886399352323	Junction	DLPFC
chr11:67281559-67281649(+)	ENSG00000173020.10	ENSG00000173020	GRK2	0.0504437942132385	3.36488875373919	1.35990253222388	0.174728206074847	0.486886399352323	Junction	DLPFC
chr5:143134106-143147230(+)	ENSG00000145819.15	ENSG00000145819	ARHGAP26	0.0472728379105195	3.41827894012905	1.35988992305016	0.174732193189096	0.486886399352323	Junction	DLPFC
chr2:86977760-86977847(+)	ENSG00000187627.14	ENSG00000187627	RGPD1	-0.3011328847314	-1.84214918652482	-1.35988134744205	0.174734904898953	0.486886399352323	Junction	DLPFC
chr4:185587689-185589678(-)	ENSG00000154556.17	ENSG00000154556	SORBS2	0.0729575144874683	1.9210099385253	1.35987851151503	0.174735801659939	0.486886399352323	Junction	DLPFC
chr10:79352393-79353706(+)	ENSG00000108179.13	ENSG00000108179	PPIF	-0.0472284371967148	2.45972513590203	-1.3598281159591	0.174751738036263	0.486921461493552	Junction	DLPFC
chr6:37257974-37269593(+)	ENSG00000065491.8	ENSG00000065491	TBC1D22B	0.0615203951436104	1.08166348764741	1.35978316513158	0.174765953568168	0.486951727487154	Junction	DLPFC
chr14:24137798-24138048(+)	ENSG00000092010.14	ENSG00000092010	PSME1	-0.060589524928047	2.0085008818945	-1.35976691495079	0.174771092840695	0.486956007666542	Junction	DLPFC
chr10:20814044-20815624(-)	ENSG00000078114.18	ENSG00000078114	NEBL	0.13179114703888	-0.880536674678993	1.35975710162564	0.174774196451943	0.486956007666542	Junction	DLPFC
chrX:123626070-123626520(-)	ENSG00000125676.19	ENSG00000125676	THOC2	-0.0468021202239252	2.22200499233902	-1.35971140489337	0.174788649272965	0.486986932377675	Junction	DLPFC
chr17:61015902-61034665(+)	ENSG00000141376.21	ENSG00000141376	BCAS3	-0.0797628522020762	1.64593812490683	-1.35969569071064	0.174793619513045	0.486991436541267	Junction	DLPFC
chr10:43396591-43409130(-)	ENSG00000169813.16	ENSG00000169813	HNRNPF	-0.0727136172180609	1.14232006173159	-1.35962839264407	0.17481490642219	0.487037406759941	Junction	DLPFC
chr6:10702490-10702564(+)	ENSG00000111845.4	ENSG00000111845	PAK1IP1	-0.0654669311107701	1.50332156650406	-1.35962232028812	0.174816827251838	0.487037406759941	Junction	DLPFC
chr1:225424090-225427953(-)	ENSG00000143815.14	ENSG00000143815	LBR	-0.105758736188645	0.0009135924651266	-1.3595741354205	0.17483206982471	0.487070527732435	Junction	DLPFC
chr3:158734038-158740388(+)	ENSG00000240207.6	ENSG00000240207	RP11-379F4.4	0.121907962401916	0.0898206367155061	1.35954507035435	0.174841264611799	0.487086799028064	Junction	DLPFC
chr7:103366164-103367412(+)	ENSG00000161057.10	ENSG00000161057	PSMC2	0.031490484593821	3.89507011836468	1.35949666715838	0.174856577856255	0.48712011466098	Junction	DLPFC
chr9:13147659-13150510(-)	ENSG00000107186.16	ENSG00000107186	MPDZ	0.0496492579978366	2.09734549819203	1.35946515484409	0.174866547898816	0.487138544066964	Junction	DLPFC
chr14:92007853-92010985(-)	ENSG00000100815.12	ENSG00000100815	TRIP11	0.0640575686908221	2.07767009152268	1.35943539501977	0.174875963869997	0.487155429278271	Junction	DLPFC
chr10:77982818-77983919(-)	ENSG00000148606.12	ENSG00000148606	POLR3A	0.0780225252654781	0.999373503836282	1.35939708471524	0.174888085761925	0.487179851634064	Junction	DLPFC
chr10:120906856-120908555(+)	ENSG00000120008.15	ENSG00000120008	WDR11	-0.0495714463402498	1.7575923321142	-1.35938595559805	0.174891607281269	0.487180315744142	Junction	DLPFC
chr15:72288619-72289137(-)	ENSG00000140488.15	ENSG00000140488	CELF6	0.141074259235668	-0.717879651091553	1.3593528463721	0.174902084147957	0.487192992049353	Junction	DLPFC
chr15:72202621-72206727(-)	ENSG00000067225.17	ENSG00000067225	PKM	-0.0719670265507656	3.65360585657373	-1.35935036955156	0.174902867915744	0.487192992049353	Junction	DLPFC
chr12:105195502-105195584(-)	ENSG00000136044.11	ENSG00000136044	APPL2	-0.0527965734175467	2.11877869550621	-1.35932853823887	0.174909776353953	0.487198198811117	Junction	DLPFC
chr22:26496317-26496720(-)	ENSG00000100109.16	ENSG00000100109	TFIP11	-0.053567113028376	1.65915379571975	-1.35931787435489	0.174913150974977	0.487198198811117	Junction	DLPFC
chr12:108536573-108536707(-)	ENSG00000075856.11	ENSG00000075856	SART3	0.0428368795957747	2.37030182487562	1.35931265631847	0.174914802257479	0.487198198811117	Junction	DLPFC
chr19:1582713-1584539(-)	ENSG00000071655.17	ENSG00000071655	MBD3	0.0516375107086451	2.32107537387776	1.35925532708565	0.174932945245804	0.487230572722029	Junction	DLPFC
chrX:41553916-41555599(-)	ENSG00000147044.20	ENSG00000147044	CASK	-0.0448642326067829	2.19053252257412	-1.35924765916301	0.174935372021027	0.487230572722029	Junction	DLPFC
chr14:21370489-21371873(-)	ENSG00000092201.9	ENSG00000092201	SUPT16H	0.0441005805402322	3.52366425711596	1.35923755925341	0.174938568519847	0.487230572722029	Junction	DLPFC
chr22:30384496-30385903(-)	ENSG00000099999.14	ENSG00000099999	RNF215	0.0643596523360203	1.25138183642891	1.35920780343096	0.174947986131021	0.487230572722029	Junction	DLPFC
chr9:133407882-133408767(-)	ENSG00000148300.11	ENSG00000148300	REXO4	0.0783773458510673	0.698017012832146	1.35920490060341	0.174948904885879	0.487230572722029	Junction	DLPFC
chr15:26772773-26772882(-)	ENSG00000166206.14	ENSG00000166206	GABRB3	0.0788140158635565	2.74260009089482	1.35920217348255	0.174949768032266	0.487230572722029	Junction	DLPFC
chr1:109627317-109627428(+)	ENSG00000116337.15	ENSG00000116337	AMPD2	0.0609020812696698	2.21275993893597	1.35919891897968	0.174950798101677	0.487230572722029	Junction	DLPFC
chr8:89946296-89947823(-)	ENSG00000104320.13	ENSG00000104320	NBN	0.0515926153585443	2.43053854664039	1.35919111770213	0.174953267270681	0.487230572722029	Junction	DLPFC
chr18:57554953-57559144(-)	ENSG00000066926.10	ENSG00000066926	FECH	-0.0558296510993706	1.93870970029284	-1.35915975236129	0.174963194924644	0.487248875954802	Junction	DLPFC
chr3:184316219-184317320(+)	ENSG00000114867.20	ENSG00000114867	EIF4G1	-0.12216561682604	-0.162393868254203	-1.35912977474331	0.174972683735765	0.487257231014899	Junction	DLPFC
chr2:219210299-219210380(-)	ENSG00000115657.12	ENSG00000115657	ABCB6	0.0613072023692818	1.67743737859325	1.35912907264104	0.174972905976716	0.487257231014899	Junction	DLPFC
chr10:15613768-15616513(-)	ENSG00000077943.7	ENSG00000077943	ITGA8	-0.114984912005126	-0.808222370331544	-1.35909408932228	0.174983979739806	0.487261303698656	Junction	DLPFC
chr6:158059354-158061991(+)	ENSG00000078269.13	ENSG00000078269	SYNJ2	-0.0781201415268624	1.8098231392702	-1.35908177581698	0.174987877632216	0.487261303698656	Junction	DLPFC
chr2:209831592-209834001(+)	ENSG00000144406.18	ENSG00000144406	UNC80	0.0692584861662027	2.86933839737255	1.35908155034017	0.174987949008464	0.487261303698656	Junction	DLPFC
chr7:55953319-55954908(+)	ENSG00000249773.3	ENSG00000249773	RP11-15K19.2	0.0506268203005094	2.11770894593327	1.35907947106801	0.174988607217523	0.487261303698656	Junction	DLPFC
chr1:207062717-207063142(+)	ENSG00000123836.14	ENSG00000123836	PFKFB2	0.0624094000568028	2.34746308471227	1.35907145171543	0.174991145820572	0.487261303698656	Junction	DLPFC
chr4:2354074-2418284(-)	ENSG00000159733.13	ENSG00000159733	ZFYVE28	0.119598231159901	-0.571870052857938	1.35904375662767	0.174999913178758	0.487272380790606	Junction	DLPFC
chr9:128581893-128582478(+)	ENSG00000197694.14	ENSG00000197694	SPTAN1	0.0382223044371931	6.0566224261989	1.3590376857847	0.175001835052905	0.487272380790606	Junction	DLPFC
chr10:102504335-102509168(+)	ENSG00000107882.11	ENSG00000107882	SUFU	-0.11906449423901	-0.920419440773625	-1.35899460577182	0.175015473541344	0.487288480289391	Junction	DLPFC
chr2:218592708-218594107(+)	ENSG00000144580.13	ENSG00000144580	CNOT9	-0.0583533710331691	1.45136662290577	-1.35898951463759	0.175017085371009	0.487288480289391	Junction	DLPFC
chr1:236761174-236762460(+)	ENSG00000077522.12	ENSG00000077522	ACTN2	0.0566024334506098	1.81607316422461	1.35898762351789	0.175017684093637	0.487288480289391	Junction	DLPFC
chr17:69284073-69285897(-)	ENSG00000154265.15	ENSG00000154265	ABCA5	0.0571851187678491	2.65441357495922	1.35893497637428	0.175034352632107	0.48732554562415	Junction	DLPFC
chr5:178608459-178612415(-)	ENSG00000113240.12	ENSG00000113240	CLK4	0.0586988934362096	1.59673955941522	1.3589215211471	0.175038612863643	0.487328063353292	Junction	DLPFC
chr11:46657192-46657523(+)	ENSG00000175224.16	ENSG00000175224	ATG13	-0.0443249899487554	2.71359310709918	-1.35889732421336	0.175046274359785	0.487328881307216	Junction	DLPFC
chr9:97290666-97290853(+)	ENSG00000254876.5	ENSG00000254876	RP11-23J9.5	-0.0928379751595735	0.0067293675807942	-1.35888178299963	0.175051195320333	0.487328881307216	Junction	DLPFC
chr12:27724187-27735446(+)	ENSG00000061794.12	ENSG00000061794	MRPS35	0.043062747850256	2.67263359434957	1.35888012415345	0.175051720582509	0.487328881307216	Junction	DLPFC
chr1:46189990-46190472(-)	ENSG00000085998.13	ENSG00000085998	POMGNT1	-0.0424860795664179	2.5162796648744	-1.3588528822241	0.175060346720145	0.487328881307216	Junction	DLPFC
chr20:64026059-64026981(+)	ENSG00000101161.7	ENSG00000101161	PRPF6	-0.0422441282195296	2.33776194450026	-1.35885019289662	0.175061198311065	0.487328881307216	Junction	DLPFC
chr5:150137054-150155396(-)	ENSG00000113721.13	ENSG00000113721	PDGFRB	-0.0964820014064778	0.659531350078686	-1.35884961291134	0.175061381967126	0.487328881307216	Junction	DLPFC
chr12:124912507-124912962(-)				-0.364175214859392	1.47448003069763	-1.35884640363369	0.175062398208099	0.487328881307216	Junction	DLPFC
chr17:19190236-19245020(-)				0.215232717735315	1.73131379829479	1.35883012257893	0.175067553789923	0.487333890964419	Junction	DLPFC
chrX:14796301-14796769(-)				-0.137890381877096	-0.86237696779071	-1.35880128813398	0.17507668482525	0.487349966649679	Junction	DLPFC
chr13:39029376-39031562(-)	ENSG00000120685.19	ENSG00000120685	PROSER1	-0.0703079919580267	0.489631297335654	-1.35876336212508	0.175088695439566	0.487362573075628	Junction	DLPFC
chr2:23958356-23971275(+)	ENSG00000173960.12	ENSG00000173960	UBXN2A	-0.0722820622627326	0.871412933255725	-1.35875707920972	0.175090685206919	0.487362573075628	Junction	DLPFC
chr2:219182309-219182413(+)	ENSG00000144567.10	ENSG00000144567	FAM134A	0.177245158307993	-0.744411452710268	1.35874509319683	0.175094481163263	0.487362573075628	Junction	DLPFC
chr8:133476601-133499134(-)	ENSG00000008513.14	ENSG00000008513	ST3GAL1	-0.0789610153161551	0.685733349324572	-1.35874459716427	0.175094638257528	0.487362573075628	Junction	DLPFC
chr2:208245425-208248368(-)	ENSG00000138413.13	ENSG00000138413	IDH1	-0.0598691148892972	1.57105636049714	-1.35873233799772	0.175098520787726	0.487364038136717	Junction	DLPFC
chr14:77429768-77433841(-)	ENSG00000151445.15	ENSG00000151445	VIPAS39	0.0612398801098409	1.10928752891598	1.35869805586234	0.175109378428327	0.487384917085296	Junction	DLPFC
chr11:129947371-129955511(-)	ENSG00000170325.14	ENSG00000170325	PRDM10	-0.0800395779008226	-0.055595398399089	-1.35868381950168	0.1751138874348	0.487386034795056	Junction	DLPFC
chr18:45878449-45879012(-)	ENSG00000152223.12	ENSG00000152223	EPG5	-0.0446008622517444	1.91131728868647	-1.35866970504166	0.175118357918228	0.487386034795056	Junction	DLPFC
chr7:24806903-24809806(-)	ENSG00000070882.12	ENSG00000070882	OSBPL3	0.0798415663901307	1.43694774624693	1.35863042690404	0.175130798962165	0.487386034795056	Junction	DLPFC
chr15:76274495-76283756(-)	ENSG00000140374.15	ENSG00000140374	ETFA	-0.0744738232481428	2.72859365542489	-1.3586243706073	0.17513271730589	0.487386034795056	Junction	DLPFC
chr1:21479401-21480050(+)	ENSG00000142794.18	ENSG00000142794	NBPF3	0.111610934896727	-0.742974876756533	1.35862206006687	0.175133449178195	0.487386034795056	Junction	DLPFC
chr3:101361862-101364833(-)	ENSG00000138468.15	ENSG00000138468	SENP7	0.0586456744255062	1.87450329744817	1.35857573976763	0.175148121789443	0.487386034795056	Junction	DLPFC
chr2:216413893-216414646(+)	ENSG00000138375.12	ENSG00000138375	SMARCAL1	-0.0838115726895051	0.27007160505499	-1.35856464777418	0.175151635472273	0.487386034795056	Junction	DLPFC
chr1:32204380-32204597(+)	ENSG00000160050.14	ENSG00000160050	CCDC28B	0.0948454329906872	0.315179890111653	1.35855848927734	0.175153586362132	0.487386034795056	Junction	DLPFC
chr7:66087792-66088806(+)	ENSG00000126522.16	ENSG00000126522	ASL	0.0840553721729164	0.99388871001695	1.35855190649421	0.175155671675494	0.487386034795056	Junction	DLPFC
chr5:58976473-58977190(-)	ENSG00000113448.17	ENSG00000113448	PDE4D	0.0533019131657944	2.99953330386933	1.35854124532427	0.175159048991665	0.487386034795056	Junction	DLPFC
chr19:5137339-5137620(+)	ENSG00000127663.14	ENSG00000127663	KDM4B	-0.0940224255795448	0.0684832290129976	-1.35853632214119	0.175160608606746	0.487386034795056	Junction	DLPFC
chr7:100467169-100467551(-)	ENSG00000166925.8	ENSG00000166925	TSC22D4	-0.076978161216754	4.22283287426252	-1.35852832427399	0.175163142273141	0.487386034795056	Junction	DLPFC
chr3:128153824-128246835(+)	ENSG00000132394.10	ENSG00000132394	EEFSEC	-0.140446486151337	-1.0071459385373	-1.35852462234081	0.175164315028055	0.487386034795056	Junction	DLPFC
chr1:246727005-246735974(+)	ENSG00000143653.9	ENSG00000143653	SCCPDH	-0.0668999355566709	3.32407456606272	-1.35850394304861	0.175170866238203	0.487386034795056	Junction	DLPFC
chrX:139605780-139607690(-)	ENSG00000101977.19	ENSG00000101977	MCF2	0.0803981584697483	1.06275118820464	1.35850315949133	0.175171114473152	0.487386034795056	Junction	DLPFC
chr6:35597405-35619095(-)	ENSG00000096060.14	ENSG00000096060	FKBP5	-0.139815325400693	1.25907994580048	-1.35849367756521	0.175174118416692	0.487386034795056	Junction	DLPFC
chr4:150321384-150325808(-)	ENSG00000198589.10	ENSG00000198589	LRBA	0.116084592239411	-0.461115524245149	1.35849226976569	0.175174564421166	0.487386034795056	Junction	DLPFC
chr2:20801466-20823036(-)	ENSG00000118961.14	ENSG00000118961	LDAH	0.083186736717923	0.585815125191339	1.35848338436669	0.17517737942096	0.487386034795056	Junction	DLPFC
chr18:14803825-14808550(+)	ENSG00000180777.13	ENSG00000180777	ANKRD30B	0.160899997144758	-1.07663699050989	1.35847617107604	0.175179664701924	0.487386034795056	Junction	DLPFC
chr9:138007403-138007422(+)				0.31387129375905	-2.3605447278151	1.35846049223167	0.175184632077025	0.487386034795056	Junction	DLPFC
chr21:41859686-41860326(-)	ENSG00000141956.13	ENSG00000141956	PRDM15	0.0922405282550654	0.0669548298386367	1.35845893060627	0.175185126837325	0.487386034795056	Junction	DLPFC
chr6:152466079-152471596(-)	ENSG00000131018.22	ENSG00000131018	SYNE1	0.0605917019129514	4.28129538112507	1.35844863841426	0.175188387676267	0.487386034795056	Junction	DLPFC
chr12:56252096-56252174(-)	ENSG00000139645.9	ENSG00000139645	ANKRD52	-0.0566475096671599	2.33538601600771	-1.35844252061671	0.175190325978067	0.487386034795056	Junction	DLPFC
chr10:62376937-62388395(+)	ENSG00000138311.15	ENSG00000138311	ZNF365	0.047793286232947	3.81436744829849	1.35844250188927	0.175190331911507	0.487386034795056	Junction	DLPFC
chr11:117280005-117280170(+)	ENSG00000167257.10	ENSG00000167257	RNF214	-0.0707883345038051	2.17252161430907	-1.35842015748687	0.175197411425244	0.487396392633921	Junction	DLPFC
chr1:46192437-46192517(-)	ENSG00000085998.13	ENSG00000085998	POMGNT1	-0.0453566187982074	2.62302616543654	-1.35840194935344	0.175203180578099	0.487403104742774	Junction	DLPFC
chr1:11680472-11680561(-)	ENSG00000116670.14	ENSG00000116670	MAD2L2	-0.0754660006716144	0.603171184700869	-1.3583393233214	0.175223024399123	0.487448970595675	Junction	DLPFC
chrX:153700976-153702006(-)	ENSG00000185825.15	ENSG00000185825	BCAP31	-0.0445242440501517	3.99022190033617	-1.35831723533069	0.175230023649742	0.487459103355751	Junction	DLPFC
chr6:83593260-83593477(-)	ENSG00000065609.14	ENSG00000065609	SNAP91	0.0801584593428356	3.4226406609945	1.35827228965517	0.175244266698801	0.487468742420989	Junction	DLPFC
chr19:37414420-37425867(-)	ENSG00000196437.10	ENSG00000196437	ZNF569	0.0660000611968911	1.12072859862074	1.35826692248385	0.175245967585251	0.487468742420989	Junction	DLPFC
chr14:20455704-20455913(+)	ENSG00000100823.11	ENSG00000100823	APEX1	0.0570844062946814	1.94319771101461	1.3582648316009	0.175246630201035	0.487468742420989	Junction	DLPFC
chr8:9772424-9776649(+)	ENSG00000173273.15	ENSG00000173273	TNKS	-0.125144250113876	-0.951340495910309	-1.35826392893748	0.175246916262122	0.487468742420989	Junction	DLPFC
chr22:26667311-26668157(+)	ENSG00000225783.6	ENSG00000225783	MIAT	0.0910460911811494	3.62978892170266	1.35824636734703	0.175252481736856	0.487471320003196	Junction	DLPFC
chr17:39178080-39183712(-)	ENSG00000067191.15	ENSG00000067191	CACNB1	0.0710992103784098	3.23383412467152	1.35821373319946	0.175262824234084	0.487471320003196	Junction	DLPFC
chr7:5741645-5752845(-)	ENSG00000011275.18	ENSG00000011275	RNF216	0.0624099496960931	1.13595473107341	1.35821065587368	0.175263799531609	0.487471320003196	Junction	DLPFC
chr17:41867905-41868708(-)	ENSG00000131473.16	ENSG00000131473	ACLY	0.0370812175737174	3.56915631000668	1.3582081832562	0.17526458318175	0.487471320003196	Junction	DLPFC
chr8:26360282-26360973(+)	ENSG00000221914.8	ENSG00000221914	PPP2R2A	-0.045835642244168	3.4652039897507	-1.35820804343007	0.17526462749712	0.487471320003196	Junction	DLPFC
chr2:26284205-26284882(+)	ENSG00000138029.13	ENSG00000138029	HADHB	-0.0696330831715248	2.76967922968713	-1.35819579410471	0.175268509732516	0.487472781067161	Junction	DLPFC
chr7:132165201-132168303(-)	ENSG00000221866.9	ENSG00000221866	PLXNA4	0.101810592574524	1.8599855225549	1.35814364342927	0.175285038808654	0.487501165248135	Junction	DLPFC
chr2:43697357-43699646(+)	ENSG00000152527.13	ENSG00000152527	PLEKHH2	-0.112030821670691	-0.123143596257028	-1.35814241120647	0.175285429373896	0.487501165248135	Junction	DLPFC
chr3:182887714-182889409(+)	ENSG00000058063.15	ENSG00000058063	ATP11B	-0.0476658046315876	2.05180946695284	-1.35812959870391	0.175289490462322	0.487503123070356	Junction	DLPFC
chr2:59058597-59060778(+)	ENSG00000233723.7	ENSG00000233723	LINC01122	0.109155178462564	-0.773736350244625	1.35810229117346	0.175298146172599	0.487512513100919	Junction	DLPFC
chr5:96790368-96790511(-)	ENSG00000164307.12	ENSG00000164307	ERAP1	0.0658797534780416	1.22727904315027	1.35809136765457	0.175301608706997	0.487512513100919	Junction	DLPFC
chr19:19238412-19240602(+)	ENSG00000130287.13	ENSG00000130287	NCAN	0.0598236116451063	3.43919413671272	1.35808278053748	0.175304330685289	0.487512513100919	Junction	DLPFC
chr2:23786224-23788511(-)	ENSG00000119778.14	ENSG00000119778	ATAD2B	-0.0916601843173543	0.102354745557666	-1.35807658181996	0.175306295598935	0.487512513100919	Junction	DLPFC
chr4:183675238-183677457(+)	ENSG00000168538.15	ENSG00000168538	TRAPPC11	0.0423056742018482	2.4233439791221	1.35803497839666	0.175319483775526	0.487532960842729	Junction	DLPFC
chr20:48976200-48984728(+)	ENSG00000124198.8	ENSG00000124198	ARFGEF2	0.041775709095319	2.9005892396344	1.35803220438909	0.175320363155118	0.487532960842729	Junction	DLPFC
chr6:32046457-32047733(-)	ENSG00000168477.17	ENSG00000168477	TNXB	-0.154761874805646	-1.13751370089534	-1.35801044256007	0.175327261920155	0.487534231805819	Junction	DLPFC
chr6:70270368-70271654(-)	ENSG00000112280.15	ENSG00000112280	COL9A1	0.121525213065287	-0.794533904671365	1.35800649433577	0.175328513577177	0.487534231805819	Junction	DLPFC
chr5:78034446-78039042(-)	ENSG00000132842.13	ENSG00000132842	AP3B1	-0.0862096631125984	0.888443052447652	-1.35799085819147	0.175333470577584	0.487534231805819	Junction	DLPFC
chr2:203193912-203197301(+)	ENSG00000144426.18	ENSG00000144426	NBEAL1	-0.0885879442424408	0.231394046916451	-1.35798840089854	0.175334249602842	0.487534231805819	Junction	DLPFC
chr5:138431560-138435619(+)	ENSG00000120733.13	ENSG00000120733	KDM3B	-0.0387271289250195	2.5654941359268	-1.35792616194559	0.175353981821437	0.487579762876364	Junction	DLPFC
chr15:32448387-32448641(-)	ENSG00000206127.10	ENSG00000206127	GOLGA8O	0.227578127050185	-1.06876868820073	1.35790795685298	0.175359753872927	0.48758647606371	Junction	DLPFC
chr19:9857856-9860644(-)	ENSG00000105088.8	ENSG00000105088	OLFM2	0.140196252854536	-0.784029963944978	1.35787562904835	0.17537000397953	0.487601907803133	Junction	DLPFC
chr3:44449624-44450446(-)	ENSG00000185219.16	ENSG00000185219	ZNF445	0.0520612020669852	1.3254247893434	1.35786119150906	0.175374581803671	0.487601907803133	Junction	DLPFC
chr11:46371776-46372074(+)	ENSG00000149091.15	ENSG00000149091	DGKZ	0.058649819034526	3.92626095581189	1.35785868262795	0.175375377323466	0.487601907803133	Junction	DLPFC
chr17:67357432-67357518(-)	ENSG00000197170.9	ENSG00000197170	PSMD12	0.0494105242829381	2.4921138391709	1.35779029927554	0.175397061460916	0.487652860099281	Junction	DLPFC
chr9:86017566-86018254(+)	ENSG00000135040.15	ENSG00000135040	NAA35	-0.0681560982113499	2.22329049265945	-1.35773466468661	0.175414704489017	0.487692575245892	Junction	DLPFC
chr20:64063385-64063891(+)	ENSG00000171703.16	ENSG00000171703	TCEA2	0.121631015795652	-0.828137140151756	1.35769352119699	0.175427752906142	0.487696950545338	Junction	DLPFC
chr11:75566972-75568730(+)	ENSG00000149257.13	ENSG00000149257	SERPINH1	-0.215587142183232	-0.801377255899632	-1.35769144100322	0.175428412646743	0.487696950545338	Junction	DLPFC
chr15:44600633-44606024(-)	ENSG00000104133.14	ENSG00000104133	SPG11	-0.0605467303682284	1.37314468722389	-1.3576857857828	0.175430206228725	0.487696950545338	Junction	DLPFC
chr7:75985850-75985922(+)	ENSG00000127948.14	ENSG00000127948	POR	-0.0604537134280892	1.1889320230703	-1.35767769760286	0.175432771460098	0.487696950545338	Junction	DLPFC
chr3:33130068-33132554(+)	ENSG00000170275.14	ENSG00000170275	CRTAP	-0.0569531192459514	1.87258125781031	-1.35767675453761	0.175433070562661	0.487696950545338	Junction	DLPFC
chr7:96170126-96171471(-)	ENSG00000004864.13	ENSG00000004864	SLC25A13	-0.110345481863425	0.378044542497051	-1.35766505019492	0.175436782743654	0.487697933827307	Junction	DLPFC
chr15:22564533-22569148(+)	ENSG00000276550.4	ENSG00000276550	HERC2P2	-0.0970743317807807	1.47957582120522	-1.35763245381508	0.175447121409843	0.487717337731325	Junction	DLPFC
chr6:43445943-43446276(+)	ENSG00000124574.14	ENSG00000124574	ABCC10	0.125108634626345	-0.813082171166075	1.35755428482207	0.175471916302767	0.487776926319224	Junction	DLPFC
chr1:70021130-70023125(+)	ENSG00000033122.18	ENSG00000033122	LRRC7	0.0701790945188315	2.27209839745382	1.35752653082316	0.175480720392043	0.487785737796399	Junction	DLPFC
chr16:76489884-76494909(+)	ENSG00000152910.18	ENSG00000152910	CNTNAP4	-0.0734492516472135	3.28785342702322	-1.35752311401569	0.175481804290369	0.487785737796399	Junction	DLPFC
chr15:29252479-29381774(-)	ENSG00000104059.4	ENSG00000104059	FAM189A1	0.116502649085938	0.0025022086421859	1.3574692258227	0.175498899660607	0.487792759732395	Junction	DLPFC
chr21:46648620-46649574(+)	ENSG00000160310.16	ENSG00000160310	PRMT2	0.0391114473566373	3.54351954048143	1.35746066054664	0.175501617004603	0.487792759732395	Junction	DLPFC
chrX:2910794-2915555(-)	ENSG00000006756.15	ENSG00000006756	ARSD	-0.13310151342464	-0.829585386777281	-1.35745431270462	0.175503630885355	0.487792759732395	Junction	DLPFC
chr14:67592719-67593742(-)	ENSG00000100564.8	ENSG00000100564	PIGH	0.0545369269466634	1.67883490102144	1.35745005974715	0.175504980164473	0.487792759732395	Junction	DLPFC
chr11:76007622-76008806(+)	ENSG00000198382.8	ENSG00000198382	UVRAG	-0.0471017818646788	2.41664193516651	-1.35744953013244	0.175505148188814	0.487792759732395	Junction	DLPFC
chr7:129460373-129462965(+)	ENSG00000128578.9	ENSG00000128578	STRIP2	0.0790377902873137	0.802238558984846	1.35744567128674	0.175506372440945	0.487792759732395	Junction	DLPFC
chrX:18945159-18948743(-)	ENSG00000044446.11	ENSG00000044446	PHKA2	-0.0780314421026636	0.291805714712003	-1.35743497923784	0.175509764619241	0.487792759732395	Junction	DLPFC
chr3:52441049-52441263(-)	ENSG00000010319.6	ENSG00000010319	SEMA3G	-0.149115777068759	-1.11947166797416	-1.35742447276687	0.175513097968598	0.487792759732395	Junction	DLPFC
chr11:119311950-119312051(-)	ENSG00000076706.15	ENSG00000076706	MCAM	-0.100139918036198	2.13875435456523	-1.35741205295698	0.175517038417117	0.487792759732395	Junction	DLPFC
chr7:152205226-152207299(-)	ENSG00000055609.17	ENSG00000055609	KMT2C	-0.0460824169231617	2.75685142211478	-1.35740926883379	0.175517921748436	0.487792759732395	Junction	DLPFC
chr14:61727656-61732417(+)	ENSG00000100644.16	ENSG00000100644	HIF1A	-0.0477063331460238	3.32836144755615	-1.35739424406944	0.17552268878065	0.487796672444945	Junction	DLPFC
chr4:169660449-169680049(+)	ENSG00000109572.13	ENSG00000109572	CLCN3	0.0477369554569804	3.07646960484747	1.35731219507205	0.175548722861001	0.487855772307953	Junction	DLPFC
chr4:17598559-17604587(+)	ENSG00000002549.12	ENSG00000002549	LAP3	-0.0699837286313054	2.26846047176062	-1.35730604727324	0.175550673669066	0.487855772307953	Junction	DLPFC
chr3:122363028-122368175(-)	ENSG00000160124.9	ENSG00000160124	CCDC58	0.0694340939704552	1.28336973505124	1.35725711192928	0.175566202320351	0.487889589584681	Junction	DLPFC
chr18:23516424-23518889(+)	ENSG00000141452.9	ENSG00000141452	C18orf8	0.0509089610467729	1.63227573803488	1.35722548171257	0.175576240083595	0.487901098888757	Junction	DLPFC
chr12:106711512-106715399(+)	ENSG00000111783.12	ENSG00000111783	RFX4	-0.0947907628104387	1.09865349308913	-1.35722288653292	0.175577063675884	0.487901098888757	Junction	DLPFC
chr8:18075588-18083980(-)	ENSG00000104763.18	ENSG00000104763	ASAH1	-0.0472002899115793	3.51559572826439	-1.35709291398481	0.175618314768247	0.48799449153876	Junction	DLPFC
chr19:36027272-36032191(-)	ENSG00000105270.14	ENSG00000105270	CLIP3	-0.0714733298667531	3.1207427395498	-1.35709235889662	0.175618490959433	0.48799449153876	Junction	DLPFC
chr11:120441818-120442103(+)	ENSG00000196914.8	ENSG00000196914	ARHGEF12	0.0380288737003665	4.34302439636645	1.35708523019658	0.175620753700164	0.48799449153876	Junction	DLPFC
chr8:66456896-66457069(+)	ENSG00000147576.15	ENSG00000147576	ADHFE1	-0.0944936915838729	0.557571893502612	-1.35703685272822	0.175636109905454	0.488027823114953	Junction	DLPFC
chr2:164705106-164722074(-)	ENSG00000082438.15	ENSG00000082438	COBLL1	-0.0856789882348842	0.214698711781408	-1.35702178890063	0.175640891742347	0.488031771716987	Junction	DLPFC
chr1:112703807-112707077(-)	ENSG00000155366.16	ENSG00000155366	RHOC	-0.107561352009521	0.560817551920593	-1.35694429235153	0.175665493662031	0.488090790743702	Junction	DLPFC
chr17:28319366-28325502(+)	ENSG00000109084.13	ENSG00000109084	TMEM97	0.0801208190363614	0.283477110574242	1.3569321802149	0.175669338993082	0.488092135935663	Junction	DLPFC
chr12:55952933-55953039(+)	ENSG00000065357.19	ENSG00000065357	DGKA	0.0742816962423468	0.616143164150192	1.35690453087616	0.175678117272715	0.48809477151487	Junction	DLPFC
chr1:150578492-150578842(-)	ENSG00000143384.12	ENSG00000143384	MCL1	-0.0754982069859111	2.74414123257895	-1.35688287723956	0.175684992229911	0.48809477151487	Junction	DLPFC
chr5:69534840-69544903(+)	ENSG00000197822.10	ENSG00000197822	OCLN	0.16159528315801	-0.486303399545827	1.35688117034019	0.175685534173319	0.48809477151487	Junction	DLPFC
chr22:42827000-42831548(-)	ENSG00000242247.10	ENSG00000242247	ARFGAP3	-0.0508271592270603	2.04544262161553	-1.35687951060659	0.175686061142719	0.48809477151487	Junction	DLPFC
chr6:43549935-43551297(-)	ENSG00000124571.17	ENSG00000124571	XPO5	0.0526705845823592	1.54609113523403	1.35687625875856	0.175687093615703	0.48809477151487	Junction	DLPFC
chr7:129839336-129857510(-)	ENSG00000186591.11	ENSG00000186591	UBE2H	-0.0435039826349049	3.049241166204	-1.35684542749223	0.175696882875085	0.488100735854054	Junction	DLPFC
chr4:176149957-176150042(+)	ENSG00000150627.15	ENSG00000150627	WDR17	0.0537640711673324	2.94426064071704	1.35682079535076	0.175704704139096	0.488100735854054	Junction	DLPFC
chr14:75049719-75051379(-)	ENSG00000119684.15	ENSG00000119684	MLH3	0.094084713267777	0.502054385934116	1.3568135215453	0.175707013787304	0.488100735854054	Junction	DLPFC
chr17:42810929-42811654(-)	ENSG00000126581.12	ENSG00000126581	BECN1	0.0518337479779875	3.17881647317849	1.3568115793494	0.17570763049575	0.488100735854054	Junction	DLPFC
chr16:18836213-18836359(-)	ENSG00000157106.16	ENSG00000157106	SMG1	-0.0528272751925697	1.97021086695681	-1.35680963591164	0.17570824760015	0.488100735854054	Junction	DLPFC
chr5:88957237-88965840(+)	ENSG00000248309.6	ENSG00000248309	MEF2C-AS1	-0.162164310436822	-1.10506777089504	-1.35680598163725	0.175709407954954	0.488100735854054	Junction	DLPFC
chr8:70583794-70586894(-)	ENSG00000067167.7	ENSG00000067167	TRAM1	-0.058002557978962	2.95747739364054	-1.35679111589117	0.175714128387591	0.488104511433078	Junction	DLPFC
chr12:62508481-62524514(+)	ENSG00000061987.14	ENSG00000061987	MON2	-0.0553916576474422	1.79620925092708	-1.3567497687712	0.175727258150397	0.488118897180606	Junction	DLPFC
chr19:17632909-17633107(-)	ENSG00000130477.15	ENSG00000130477	UNC13A	0.0803871160182837	3.57487219829357	1.35674833455607	0.175727713598074	0.488118897180606	Junction	DLPFC
chr3:142792968-142802168(+)	ENSG00000144935.14	ENSG00000144935	TRPC1	0.0654339702693171	1.64691193375914	1.35674289425344	0.175729441222238	0.488118897180606	Junction	DLPFC
chr6:73497897-73500573(+)	ENSG00000135297.15	ENSG00000135297	MTO1	0.0536457315892607	1.5962594427026	1.35673246662444	0.175732752658849	0.488118897180606	Junction	DLPFC
chr3:193662963-193664879(+)	ENSG00000198836.8	ENSG00000198836	OPA1	0.0405221682796362	4.29919568728286	1.35671507135558	0.175738276869083	0.488124904597599	Junction	DLPFC
chr16:57460105-57460588(+)	ENSG00000088682.13	ENSG00000088682	COQ9	0.0424532101726466	2.57492379199526	1.35670159247783	0.175742557441621	0.488126673770683	Junction	DLPFC
chr20:34412640-34413741(+)	ENSG00000078747.13	ENSG00000078747	ITCH	-0.05036103320083	3.22719368357583	-1.35669169008668	0.175745702256427	0.488126673770683	Junction	DLPFC
chr12:32701563-32707366(+)	ENSG00000087470.17	ENSG00000087470	DNM1L	0.0671448321797108	2.79178531848042	1.35668131224977	0.175748998109179	0.488126673770683	Junction	DLPFC
chr14:78645422-78651164(+)	ENSG00000021645.18	ENSG00000021645	NRXN3	0.0563734244222583	3.63722126260671	1.35663308751832	0.17576431420237	0.488159876113283	Junction	DLPFC
chr5:55982812-55994783(-)	ENSG00000134352.19	ENSG00000134352	IL6ST	-0.0524859147655479	2.57917812381383	-1.35658717373138	0.175778897272468	0.48818355622254	Junction	DLPFC
chr9:137543573-137543723(-)	ENSG00000130653.15	ENSG00000130653	PNPLA7	0.108792571207048	-0.173129605994138	1.3565777317452	0.175781896334698	0.48818355622254	Junction	DLPFC
chr7:132181621-132182096(-)	ENSG00000221866.9	ENSG00000221866	PLXNA4	0.10297412282812	1.25503855516996	1.35657449068023	0.175782925804428	0.48818355622254	Junction	DLPFC
chr8:42338686-42339011(+)	ENSG00000070501.11	ENSG00000070501	POLB	0.0660304804971704	0.827005076224509	1.35655330235978	0.175789656029005	0.488189072061241	Junction	DLPFC
chr6:4892380-4935514(+)	ENSG00000153046.17	ENSG00000153046	CDYL	0.0509134090194366	1.54806762574069	1.35654707019164	0.175791635641758	0.488189072061241	Junction	DLPFC
chr19:13928031-13928123(+)	ENSG00000132024.17	ENSG00000132024	CC2D1A	0.089182952097026	0.4804007293616	1.35652844129033	0.17579755310583	0.488196169067525	Junction	DLPFC
chr7:140355765-140358639(-)	ENSG00000157800.17	ENSG00000157800	SLC37A3	0.0441258832866834	2.64832730704952	1.35650796838315	0.175804056489798	0.488204892892021	Junction	DLPFC
chr2:127989867-127993186(-)	ENSG00000136715.17	ENSG00000136715	SAP130	-0.0751141908650997	1.05027083365364	-1.35648000910923	0.17581293826956	0.488220221021472	Junction	DLPFC
chr13:71475850-71479168(-)	ENSG00000276644.4	ENSG00000276644	DACH1	0.0941622181137206	0.597926960327462	1.35646421566431	0.175817955497571	0.48822334687857	Junction	DLPFC
chr9:134140812-134141509(+)	ENSG00000196363.9	ENSG00000196363	WDR5	0.0508779333409399	1.75049227926804	1.35645529918597	0.175820788112818	0.48822334687857	Junction	DLPFC
chr17:59683986-59685055(+)	ENSG00000141367.11	ENSG00000141367	CLTC	0.0437591708196428	5.71644888393414	1.35643474262996	0.175827318715256	0.488231029833912	Junction	DLPFC
chr14:67651482-67653436(-)	ENSG00000100568.10	ENSG00000100568	VTI1B	0.0278004932099256	4.67026369164719	1.35641765786365	0.175832746504721	0.488231029833912	Junction	DLPFC
chr9:127523847-127525057(-)	ENSG00000136830.11	ENSG00000136830	FAM129B	-0.0881070763103057	0.999042400926449	-1.35641484117378	0.175833641372416	0.488231029833912	Junction	DLPFC
chr14:75793101-75820006(+)	ENSG00000119685.19	ENSG00000119685	TTLL5	-0.0752327153532834	1.06790550973227	-1.35637692793855	0.175845686810862	0.48825513995588	Junction	DLPFC
chr14:104756761-104759427(+)	ENSG00000184990.12	ENSG00000184990	SIVA1	-0.0544343686410933	1.55409767638197	-1.35631422682162	0.175865608979337	0.488294698519008	Junction	DLPFC
chr4:128857455-128861703(+)	ENSG00000077684.15	ENSG00000077684	JADE1	0.0617193053552054	1.35202188098619	1.35631092207876	0.175866659049697	0.488294698519008	Junction	DLPFC
chr9:85592705-85596361(-)	ENSG00000135049.15	ENSG00000135049	AGTPBP1	-0.049315548981961	3.92172107574986	-1.35616086165886	0.175914345164956	0.488415713510963	Junction	DLPFC
chrX:130226906-130227681(-)	ENSG00000056277.15	ENSG00000056277	ZNF280C	-0.0962554050166801	-0.740504474013036	-1.35614400075446	0.175919703818677	0.488415713510963	Junction	DLPFC
chr7:114659433-114659571(+)	ENSG00000128573.23	ENSG00000128573	FOXP2	0.102231129240685	0.45097512783442	1.35612525728571	0.175925660923663	0.488415713510963	Junction	DLPFC
chr2:196995462-196998336(-)	ENSG00000065413.17	ENSG00000065413	ANKRD44	-0.107037687973132	-0.37642123573482	-1.35611108017675	0.175930166834945	0.488415713510963	Junction	DLPFC
chrX:71407673-71407973(+)	ENSG00000147133.15	ENSG00000147133	TAF1	-0.0501874965047801	1.90732266685138	-1.35611104827487	0.175930176974418	0.488415713510963	Junction	DLPFC
chr2:168834326-168842991(+)	ENSG00000163072.15	ENSG00000163072	NOSTRIN	-0.121638824997506	-0.44208148675701	-1.35610521082467	0.175932032316719	0.488415713510963	Junction	DLPFC
chr20:19580075-19584970(+)	ENSG00000185052.11	ENSG00000185052	SLC24A3	0.0823017071019097	0.722241667652289	1.35609968585324	0.175933788356023	0.488415713510963	Junction	DLPFC
chr12:122328427-122332986(-)	ENSG00000130779.19	ENSG00000130779	CLIP1	0.0454468903505328	3.23820455445802	1.35608216295103	0.175939357866228	0.488421837794384	Junction	DLPFC
chr4:55853954-55858313(+)	ENSG00000090989.17	ENSG00000090989	EXOC1	0.0495095400102625	1.90880759859445	1.35605841438282	0.175946906363852	0.488433455567204	Junction	DLPFC
chrX:138708929-138710816(-)	ENSG00000129682.14	ENSG00000129682	FGF13	0.0771077965502858	2.76278593107813	1.35602394056457	0.175957864320621	0.488454537467353	Junction	DLPFC
chr11:78757022-78770991(-)	ENSG00000149256.15	ENSG00000149256	TENM4	-0.0920948787962758	1.08998260981045	-1.35599110086786	0.175968303325647	0.488474177992248	Junction	DLPFC
chr6:30201139-30204655(-)	ENSG00000234127.8	ENSG00000234127	TRIM26	0.116135790440821	-0.487597707224594	1.35597298345686	0.175974062643861	0.488480827571839	Junction	DLPFC
chr3:49099432-49099509(-)	ENSG00000172053.16	ENSG00000172053	QARS	-0.0599378746034802	1.40266341012465	-1.3559346043357	0.175986263394738	0.488505357124353	Junction	DLPFC
chr5:77411722-77412099(+)	ENSG00000113231.13	ENSG00000113231	PDE8B	0.0541436677181904	2.7888886893459	1.35590268077792	0.175996412399842	0.488524190580726	Junction	DLPFC
chr1:25356854-25360659(+)	ENSG00000183726.10	ENSG00000183726	TMEM50A	-0.0377248997244413	3.50326966289291	-1.35587615445101	0.176004845873082	0.488538261499612	Junction	DLPFC
chr4:78308210-78315593(+)	ENSG00000138759.17	ENSG00000138759	FRAS1	0.105178159354504	0.0957300674839015	1.35586339466714	0.176008902678816	0.488540183756743	Junction	DLPFC
chr15:64156146-64156724(-)	ENSG00000166794.4	ENSG00000166794	PPIB	-0.0434845236118942	4.27487212616292	-1.35584252188898	0.176015539055505	0.48854251911485	Junction	DLPFC
chr9:72924133-72925483(-)	ENSG00000165092.12	ENSG00000165092	ALDH1A1	-0.0656377996379394	2.47405906393682	-1.35583208044524	0.176018858921257	0.48854251911485	Junction	DLPFC
chr20:34440345-34442207(+)	ENSG00000078747.13	ENSG00000078747	ITCH	-0.044241787016055	3.07303195972831	-1.35582735139216	0.17602036254306	0.48854251911485	Junction	DLPFC
chr12:71897942-71907021(+)	ENSG00000121749.15	ENSG00000121749	TBC1D15	-0.0390243630275123	3.4072643278345	-1.35581415245786	0.17602455924918	0.48854251911485	Junction	DLPFC
chr3:42642597-42643338(+)	ENSG00000114857.17	ENSG00000114857	NKTR	-0.0559329113463458	2.81360518187599	-1.35580784268542	0.176026565517975	0.48854251911485	Junction	DLPFC
chr1:27305194-27306185(+)	ENSG00000142784.15	ENSG00000142784	WDTC1	-0.0494766301193695	2.1099273382761	-1.3557100575658	0.176057659673499	0.488605525528791	Junction	DLPFC
chr7:66712225-66771882(+)	ENSG00000154710.15-ENSG00000243335.8	ENSG00000154710	RABGEF1-KCTD7	-0.270825022960286	-1.4074434113572	-1.35571000458897	0.176057676520426	0.488605525528791	Junction	DLPFC
chrX:153673079-153673779(-)	ENSG00000130822.15	ENSG00000130822	PNCK	0.107678244538286	0.66442623228334	1.35570435502012	0.17605947312173	0.488605525528791	Junction	DLPFC
chr2:140541099-140541778(-)	ENSG00000168702.17	ENSG00000168702	LRP1B	0.0520572638759946	2.55157475630609	1.35569412540393	0.17606272624416	0.488605525528791	Junction	DLPFC
chr11:62145092-62145168(+)	ENSG00000149503.12	ENSG00000149503	INCENP	0.0766931727880798	0.410934957390909	1.35566956077047	0.176070538232298	0.488608526974191	Junction	DLPFC
chr3:101732655-101755429(+)	ENSG00000182504.10	ENSG00000182504	CEP97	-0.0513999501891821	2.21247640594642	-1.35565173413203	0.176076207581305	0.488608526974191	Junction	DLPFC
chr21:37420385-37472683(+)	ENSG00000157540.19	ENSG00000157540	DYRK1A	0.0413562563673765	2.27636447039854	1.35564630077133	0.17607793556287	0.488608526974191	Junction	DLPFC
chr2:151468147-151468473(+)	ENSG00000080345.17	ENSG00000080345	RIF1	-0.0448231769832824	2.53695733846365	-1.35564421346642	0.176078599395612	0.488608526974191	Junction	DLPFC
chr15:61854559-61854870(-)	ENSG00000129003.15	ENSG00000129003	VPS13C	-0.0504298939420136	2.5990461310912	-1.35563010401991	0.176083086720465	0.488608526974191	Junction	DLPFC
chr1:108944058-108947610(-)	ENSG00000121940.15	ENSG00000121940	CLCC1	-0.0537200994732747	2.23255095301467	-1.35562724418205	0.176083996264915	0.488608526974191	Junction	DLPFC
chr4:122245141-122246151(+)	ENSG00000138688.15	ENSG00000138688	KIAA1109	0.03298666193631	4.36211818453837	1.35560109788881	0.176092312009899	0.488622265037462	Junction	DLPFC
chr1:150943994-150944917(+)	ENSG00000143379.12	ENSG00000143379	SETDB1	-0.0608001461254494	0.936436520780094	-1.35558140813473	0.176098574467345	0.488625563752741	Junction	DLPFC
chrX:18595429-18598461(+)	ENSG00000008086.11	ENSG00000008086	CDKL5	0.0461127026941442	3.77209489799252	1.35556897517934	0.176102528937517	0.488625563752741	Junction	DLPFC
chr12:45821488-45836588(+)	ENSG00000189079.15	ENSG00000189079	ARID2	-0.0695593183606805	1.23650528643091	-1.3555656221833	0.176103595414791	0.488625563752741	Junction	DLPFC
chr20:4686513-4699215(+)	ENSG00000171867.16	ENSG00000171867	PRNP	0.259184669016187	1.43773757799266	1.35555325029633	0.176107530545174	0.488627146007353	Junction	DLPFC
chr9:130622811-130623610(+)	ENSG00000107164.15	ENSG00000107164	FUBP3	-0.0497172803726994	2.48058903119013	-1.35550988149224	0.176121325395662	0.488656084412964	Junction	DLPFC
chr10:73576362-73591277(-)	ENSG00000166348.18	ENSG00000166348	USP54	-0.137569064671624	2.29738469994934	-1.35548288126206	0.176129914100579	0.488668221695586	Junction	DLPFC
chr2:60462425-60468731(-)	ENSG00000119866.20	ENSG00000119866	BCL11A	0.0832546570429489	2.16454608624915	1.35547497151381	0.17613243023088	0.488668221695586	Junction	DLPFC
chr20:25306916-25307965(-)	ENSG00000100997.18	ENSG00000100997	ABHD12	0.0423079862022305	3.07240920038718	1.35545077600222	0.176140127110662	0.488680239549256	Junction	DLPFC
chr17:50139582-50140092(-)	ENSG00000108819.10	ENSG00000108819	PPP1R9B	0.0484875580670936	4.56663456186814	1.35542668517851	0.176147790938184	0.488692165245834	Junction	DLPFC
chr20:34929591-34931335(-)	ENSG00000100983.9	ENSG00000100983	GSS	0.0526919492228733	1.82086326380679	1.3554096762746	0.176153201999668	0.488697840688914	Junction	DLPFC
chr1:36282701-36286367(+)	ENSG00000054118.13	ENSG00000054118	THRAP3	-0.0432934137435113	3.59082720572248	-1.35536747948378	0.176166626648945	0.488725747405622	Junction	DLPFC
chr12:101614532-101617201(+)	ENSG00000196091.13	ENSG00000196091	MYBPC1	0.208800904635293	-1.47796547649863	1.35533647239154	0.176176491852728	0.488726617173591	Junction	DLPFC
chr8:144425773-144426025(-)	ENSG00000160948.13	ENSG00000160948	VPS28	0.0381646306338369	3.69415711869787	1.35533598967514	0.17617664543685	0.488726617173591	Junction	DLPFC
chr13:37006161-37006974(+)	ENSG00000120699.12	ENSG00000120699	EXOSC8	-0.0712285826414925	1.03220839894132	-1.35532452918878	0.176180291807573	0.488726617173591	Junction	DLPFC
chr5:141491701-141494806(+)	ENSG00000240764.3	ENSG00000240764	PCDHGC5	0.115386445654814	1.00641156394874	1.35532418156471	0.176180402411635	0.488726617173591	Junction	DLPFC
chr9:85585595-85586830(-)	ENSG00000135049.15	ENSG00000135049	AGTPBP1	-0.0487563161731707	4.30636760334689	-1.3553129361286	0.176183980416655	0.488727206483871	Junction	DLPFC
chr6:43007307-43007413(+)	ENSG00000112640.14	ENSG00000112640	PPP2R5D	0.0473007186879185	3.38821394285558	1.35530220643048	0.176187394377991	0.488727340729811	Junction	DLPFC
chr17:5350630-5354358(+)	ENSG00000029725.16	ENSG00000029725	RABEP1	0.0403929877917653	4.35777634227602	1.35523052432668	0.176210203366929	0.488776775810208	Junction	DLPFC
chr4:7661565-7664352(+)	ENSG00000184985.16	ENSG00000184985	SORCS2	-0.0718935209366532	1.66092687780883	-1.35522504280642	0.176211947658049	0.488776775810208	Junction	DLPFC
chr5:179618324-179620891(-)	ENSG00000169045.17	ENSG00000169045	HNRNPH1	-0.0607215193953145	1.18048996070857	-1.35520517024117	0.176218271475454	0.488784980307463	Junction	DLPFC
chr19:38216404-38217459(-)	ENSG00000011332.19	ENSG00000011332	DPF1	0.0727722163600908	1.92627776959542	1.35516892839622	0.176229804737572	0.488804234658562	Junction	DLPFC
chr12:133081073-133081272(+)	ENSG00000196387.9	ENSG00000196387	ZNF140	0.0850078022285919	-0.0398753381647304	1.35516220212348	0.176231945305198	0.488804234658562	Junction	DLPFC
chr7:43938495-43942825(+)	ENSG00000078967.12	ENSG00000078967	UBE2D4	-0.0754704416448773	1.09772111783667	-1.35512560342262	0.176243592809178	0.488815383528271	Junction	DLPFC
chr19:32619380-32619493(-)	ENSG00000105186.15	ENSG00000105186	ANKRD27	0.0510344476567064	1.31961169753194	1.35512067376165	0.176245161713438	0.488815383528271	Junction	DLPFC
chrX:52187231-52187641(+)	ENSG00000154545.16	ENSG00000154545	MAGED4	0.13391316580218	1.13701388092892	1.35511784057876	0.176246063401416	0.488815383528271	Junction	DLPFC
chr7:22318038-22343092(-)	ENSG00000136237.18	ENSG00000136237	RAPGEF5	0.353159581669844	-2.43019064376956	1.35509449899645	0.176253492218167	0.488826650985866	Junction	DLPFC
chr8:144054736-144054811(-)	ENSG00000178814.16	ENSG00000178814	OPLAH	-0.126252233027111	-0.983646581124481	-1.35508174893792	0.176257550218945	0.488828569470853	Junction	DLPFC
chr2:73264054-73264277(-)	ENSG00000163013.11	ENSG00000163013	FBXO41	0.0779502003057508	2.48943360024642	1.35505796492807	0.176265120216662	0.488832897664646	Junction	DLPFC
chr11:64906534-64906664(-)	ENSG00000110046.12	ENSG00000110046	ATG2A	-0.0816968505941484	0.354175947241702	-1.35505569272706	0.176265843427742	0.488832897664646	Junction	DLPFC
chr6:169234908-169237169(-)	ENSG00000186340.14	ENSG00000186340	THBS2	-0.16943680685307	-0.769647491997343	-1.35503419087979	0.17627268728705	0.488842541712691	Junction	DLPFC
chr3:119491575-119492281(+)	ENSG00000163389.10	ENSG00000163389	POGLUT1	-0.0802430585743419	0.584726722351476	-1.35502088571623	0.176276922309682	0.488844950658433	Junction	DLPFC
chr11:12204458-12208022(+)	ENSG00000133816.13	ENSG00000133816	MICAL2	0.0638522950967685	3.98031335928053	1.3549961565359	0.176284793789827	0.488857443815448	Junction	DLPFC
chr5:55259945-55261367(-)	ENSG00000067248.9	ENSG00000067248	DHX29	0.059323561959544	1.36826253694134	1.35495516701495	0.176297841635658	0.488884290862019	Junction	DLPFC
chr2:95935645-95938986(-)	ENSG00000174501.14	ENSG00000174501	ANKRD36C	0.0917935456811571	1.3639045370122	1.35491124603131	0.176311823431477	0.488903513510509	Junction	DLPFC
chr2:162267380-162267478(-)	ENSG00000115267.5	ENSG00000115267	IFIH1	-0.139511385523102	-0.828210414326205	-1.35490659346344	0.176313304577485	0.488903513510509	Junction	DLPFC
chr19:27732968-27746097(-)	ENSG00000261824.6	ENSG00000261824	LINC00662	0.0601363029852193	1.96838731344459	1.35490166393673	0.176314873903562	0.488903513510509	Junction	DLPFC
chr1:1787054-1787321(-)	ENSG00000078369.17	ENSG00000078369	GNB1	0.0376267218141081	5.79641433109117	1.35488296039011	0.176320828315425	0.488904394359538	Junction	DLPFC
chr8:67154137-67158446(+)	ENSG00000104218.14	ENSG00000104218	CSPP1	0.0777413694402708	1.22783956498373	1.35487210805619	0.176324283304894	0.488904394359538	Junction	DLPFC
chr8:43173744-43178073(+)	ENSG00000165102.14	ENSG00000165102	HGSNAT	0.0703176299639824	1.68993570306769	1.35486249322179	0.176327344361747	0.488904394359538	Junction	DLPFC
chr16:74472412-74474545(-)	ENSG00000090863.11	ENSG00000090863	GLG1	-0.0415729462969828	3.39131589322313	-1.35485836487137	0.176328658709161	0.488904394359538	Junction	DLPFC
chr21:29062557-29063351(-)	ENSG00000156261.12	ENSG00000156261	CCT8	0.0501927277330909	3.41288532354367	1.35483600831531	0.17633577651763	0.488910701512975	Junction	DLPFC
chr11:64735981-64736752(-)	ENSG00000068831.18	ENSG00000068831	RASGRP2	0.0884318952451472	0.298315252754089	1.35483007020515	0.17633766711021	0.488910701512975	Junction	DLPFC
chr3:50565862-50567462(-)	ENSG00000088543.14	ENSG00000088543	C3orf18	0.0936213469318321	-0.133217650988168	1.35477366936211	0.176355624929275	0.488946100093804	Junction	DLPFC
chr3:52524882-52524962(-)	ENSG00000168268.10	ENSG00000168268	NT5DC2	0.112516099430669	-0.465649934631012	1.3547548951797	0.176361602862955	0.488946100093804	Junction	DLPFC
chr19:4769170-4769283(+)	ENSG00000176840.11	ENSG00000176840	MIR7-3HG	0.113793168859787	0.912694299857987	1.35475411943496	0.176361849873014	0.488946100093804	Junction	DLPFC
chr7:101085572-101087005(+)	ENSG00000169871.12	ENSG00000169871	TRIM56	-0.130769237221815	-0.072585238550837	-1.35474767226384	0.176363902769798	0.488946100093804	Junction	DLPFC
chr20:3948280-3963874(-)	ENSG00000101236.16	ENSG00000101236	RNF24	0.0464126315974053	2.6344720235178	1.35471345496981	0.176374798479235	0.488963877645359	Junction	DLPFC
chr16:15623127-15624768(-)	ENSG00000166783.20	ENSG00000166783	KIAA0430	0.0818548406679491	0.453727890018508	1.35470638578576	0.176377049560934	0.488963877645359	Junction	DLPFC
chr2:98832998-98838118(-)	ENSG00000196872.11	ENSG00000196872	KIAA1211L	0.0878235849066475	2.73321973229594	1.35469503382127	0.176380664478501	0.488964564384349	Junction	DLPFC
chr20:49023182-49025312(+)	ENSG00000124198.8	ENSG00000124198	ARFGEF2	0.0396997629349822	2.62203063675456	1.3546530431794	0.176394036453086	0.488992299209636	Junction	DLPFC
chr14:45107617-45108414(+)	ENSG00000185246.17	ENSG00000185246	PRPF39	0.0550260118548539	2.60127952603207	1.35458885290012	0.176414479397839	0.489039634454754	Junction	DLPFC
chr6:118894523-118900765(+)	ENSG00000111875.7	ENSG00000111875	ASF1A	-0.0603616859759986	2.00138622273232	-1.35454401880732	0.176428758949424	0.489069882639719	Junction	DLPFC
chr3:149141381-149145353(+)	ENSG00000163755.8	ENSG00000163755	HPS3	-0.0641508809411633	1.09190933500565	-1.35447616722161	0.176450371163061	0.489107524897136	Junction	DLPFC
chr2:130931258-130946508(+)	ENSG00000136002.17	ENSG00000136002	ARHGEF4	-0.104034408381221	0.985943056150063	-1.3544710500609	0.176452001170995	0.489107524897136	Junction	DLPFC
chr16:28400487-28400614(-)	ENSG00000205609.12	ENSG00000205609	EIF3CL	0.0669043256461777	3.77756260315569	1.3544696639526	0.176452442700505	0.489107524897136	Junction	DLPFC
chr19:12650223-12652152(-)	ENSG00000104774.12	ENSG00000104774	MAN2B1	-0.121344020127576	-0.316678828097646	-1.35437779304269	0.176481709009351	0.489170555726753	Junction	DLPFC
chr20:35476596-35477870(+)	ENSG00000126001.15	ENSG00000126001	CEP250	0.0856994904029709	0.580819322424231	1.35437713327099	0.176481919198731	0.489170555726753	Junction	DLPFC
chr8:53795840-53801798(-)	ENSG00000047249.16	ENSG00000047249	ATP6V1H	0.04832677449975	4.00590876185032	1.35423278104227	0.176527911286422	0.489288696714062	Junction	DLPFC
chr1:181766612-181771292(+)	ENSG00000198216.10	ENSG00000198216	CACNA1E	0.0838561281518934	2.45401248200493	1.35416661746355	0.176548994673347	0.489317850411745	Junction	DLPFC
chr19:9529637-9530984(-)	ENSG00000130818.11	ENSG00000130818	ZNF426	-0.0739264606232789	1.43380949126662	-1.35416159737033	0.176550594430481	0.489317850411745	Junction	DLPFC
chr8:243014-243721(+)	ENSG00000172748.12	ENSG00000172748	ZNF596	0.103448346991017	-0.563219215831837	1.35416015356187	0.176551054532091	0.489317850411745	Junction	DLPFC
chr5:61535620-61538813(+)	ENSG00000130449.5	ENSG00000130449	ZSWIM6	-0.0833647886770806	1.21206650478869	-1.35415747528252	0.176551908027624	0.489317850411745	Junction	DLPFC
chr12:12361350-12435627(+)	ENSG00000165714.10	ENSG00000165714	BORCS5	-0.0485840787898623	1.67932836937397	-1.3540542150151	0.176584816650056	0.48939575440963	Junction	DLPFC
chr5:55627981-55633753(-)	ENSG00000177058.11	ENSG00000177058	SLC38A9	-0.0835262765800957	0.192107225112559	-1.35404812678213	0.176586757088169	0.48939575440963	Junction	DLPFC
chr18:7906584-7926567(+)	ENSG00000173482.16	ENSG00000173482	PTPRM	0.0578566156371719	1.58710338761853	1.35403427164482	0.17659117304906	0.489398652680373	Junction	DLPFC
chr13:100330672-100368471(+)	ENSG00000175198.15	ENSG00000175198	PCCA	0.13612533147658	-0.595323163248665	1.3539889651316	0.176605613886479	0.48942933290542	Junction	DLPFC
chr2:219607138-219608046(+)	ENSG00000144589.20	ENSG00000144589	STK11IP	-0.11185262901144	-0.559105569635627	-1.3539589452383	0.176615182807669	0.48944651061513	Junction	DLPFC
chrX:100830868-100831514(+)	ENSG00000101811.13	ENSG00000101811	CSTF2	0.143598650001896	-0.874972779659796	1.35390140261485	0.176633525757368	0.489488002315421	Junction	DLPFC
chr12:95474331-95476073(+)	ENSG00000111142.13	ENSG00000111142	METAP2	-0.0875291962665761	0.779620114360332	-1.35387738214808	0.176641183219936	0.489499881304145	Junction	DLPFC
chr13:28033992-28034081(-)	ENSG00000122025.14	ENSG00000122025	FLT3	0.142352889213502	-0.955581147262533	1.35384827543923	0.176650462453879	0.489513534595643	Junction	DLPFC
chr21:31195306-31202907(-)	ENSG00000156299.13	ENSG00000156299	TIAM1	-0.0467039959320387	2.57177170774051	-1.35383971216968	0.176653192498122	0.489513534595643	Junction	DLPFC
chr17:58322413-58322653(-)	ENSG00000005379.15	ENSG00000005379	TSPOAP1	0.0686390420272636	2.92640011560034	1.35383020628002	0.176656223094775	0.489513534595643	Junction	DLPFC
chr9:97185513-97186174(-)				0.152172687453148	-1.14160484399204	1.35381795141229	0.176660130157475	0.48951405232394	Junction	DLPFC
chr7:72928466-72929939(+)	ENSG00000196313.11	ENSG00000196313	POM121	-0.0662684680266997	1.32265739006018	-1.35380847357033	0.176663151900924	0.48951405232394	Junction	DLPFC
chr1:201359256-201359622(-)	ENSG00000118194.18	ENSG00000118194	TNNT2	0.111233451171234	0.838734311973199	1.35379718570333	0.176666750770438	0.489514683757793	Junction	DLPFC
chr11:33770831-33774393(-)	ENSG00000110429.13	ENSG00000110429	FBXO3	0.0545146133677581	2.37487456100231	1.35377141047659	0.176674968797767	0.489519208876123	Junction	DLPFC
chr3:129507763-129512311(+)	ENSG00000163913.11	ENSG00000163913	IFT122	0.0637425123080653	1.47742191842837	1.35376569312672	0.17667679172399	0.489519208876123	Junction	DLPFC
chr4:154270014-154297850(-)	ENSG00000197410.12	ENSG00000197410	DCHS2	0.0893348383411808	0.215822842722355	1.3537548511435	0.176680248632695	0.489519208876123	Junction	DLPFC
chr3:93708662-93711546(+)				-0.247293563390244	-0.417809710732952	-1.35374977242808	0.176681867971514	0.489519208876123	Junction	DLPFC
chr5:170733899-170735758(+)	ENSG00000182132.13	ENSG00000182132	KCNIP1	0.0640878938461857	1.53712145025527	1.35372511546074	0.176689729956841	0.489531651421453	Junction	DLPFC
chr9:65733123-65733509(+)	ENSG00000147996.16	ENSG00000147996	CBWD5	0.0997060928840865	2.02539852288897	1.35369695325542	0.176698709923408	0.489547190880639	Junction	DLPFC
chr4:154321223-154322330(-)	ENSG00000197410.12	ENSG00000197410	DCHS2	0.0867229678239915	0.894406798081881	1.35364998940522	0.176713685852843	0.48957934136096	Junction	DLPFC
chr19:49832158-49832307(+)	ENSG00000104973.15	ENSG00000104973	MED25	-0.0716664879176515	0.888945575770567	-1.35363129149458	0.176719648545525	0.489586520220733	Junction	DLPFC
chr9:130226505-130232989(+)	ENSG00000107130.9	ENSG00000107130	NCS1	0.0813263999963174	5.53798552069656	1.35361497424082	0.1767248521788	0.489590738631238	Junction	DLPFC
chr2:109808896-109813459(+)	ENSG00000015568.12	ENSG00000015568	RGPD5	0.154427219182062	0.877778443259125	1.35359648311301	0.176730749207242	0.489590738631238	Junction	DLPFC
chr12:71885022-71893221(+)	ENSG00000121749.15	ENSG00000121749	TBC1D15	-0.0790652245236874	1.52164161056618	-1.3535948007283	0.17673128574594	0.489590738631238	Junction	DLPFC
chr4:145765739-145774505(-)	ENSG00000151612.15	ENSG00000151612	ZNF827	0.0639892358994663	1.08751359483836	1.35352095820722	0.176754836477384	0.489630215969936	Junction	DLPFC
chr1:11950521-11952622(+)	ENSG00000083444.16	ENSG00000083444	PLOD1	-0.0763619845723269	1.0972645753446	-1.35351993946681	0.176755161402563	0.489630215969936	Junction	DLPFC
chr7:45648798-45657726(+)	ENSG00000164742.14	ENSG00000164742	ADCY1	0.06341240135928	3.02331101868083	1.3535084634242	0.176758821693881	0.489630215969936	Junction	DLPFC
chr17:68918547-68919300(-)	ENSG00000141338.13	ENSG00000141338	ABCA8	-0.147190821580617	2.07508178885556	-1.35350783128771	0.176759023315878	0.489630215969936	Junction	DLPFC
chr3:132626818-132628339(-)	ENSG00000240303.7	ENSG00000240303	ACAD11	0.0543111139503851	2.10832694579579	1.35348540510784	0.176766176330489	0.489635458291926	Junction	DLPFC
chr1:173800520-173802962(-)	ENSG00000120334.15	ENSG00000120334	CENPL	0.114986163922696	-0.625054418689204	1.35348075527235	0.176767659460894	0.489635458291926	Junction	DLPFC
chr16:4341505-4343206(-)	ENSG00000217930.7	ENSG00000217930	PAM16	0.0736593470347446	0.84162309572881	1.35346820633074	0.176771662168734	0.489637205779012	Junction	DLPFC
chr7:6002637-6003689(-)	ENSG00000122512.14	ENSG00000122512	PMS2	0.0479965674442856	1.66444756760276	1.35345044822105	0.176777326549167	0.489640330974761	Junction	DLPFC
chr2:214767655-214769231(-)	ENSG00000138376.10	ENSG00000138376	BARD1	-0.0747989035833452	1.07867863978255	-1.35342181746154	0.176786459311384	0.489640330974761	Junction	DLPFC
chr15:71009993-71012803(+)	ENSG00000137821.11	ENSG00000137821	LRRC49	0.0568899681131054	1.76776799623148	1.3534190665834	0.176787336816857	0.489640330974761	Junction	DLPFC
chr18:6238041-6239717(-)	ENSG00000154655.15	ENSG00000154655	L3MBTL4	-0.0582368306213751	1.79987636013306	-1.35339887955365	0.176793776398163	0.489640330974761	Junction	DLPFC
chr6:56517621-56526360(-)	ENSG00000151914.19	ENSG00000151914	DST	-0.0573632552942811	4.63873866542832	-1.35339163782996	0.176796086521675	0.489640330974761	Junction	DLPFC
chr1:108800306-108807400(+)	ENSG00000116266.10	ENSG00000116266	STXBP3	-0.0616884295226109	3.22748094603395	-1.35339054145057	0.176796436270736	0.489640330974761	Junction	DLPFC
chr13:73715526-73764937(-)	ENSG00000118922.17	ENSG00000118922	KLF12	0.0532627380325848	1.62442195296616	1.35337076243281	0.176802745939138	0.489640330974761	Junction	DLPFC
chr15:43793084-43793686(+)	ENSG00000140264.19	ENSG00000140264	SERF2	-0.128503059797357	-0.904711488404344	-1.35336139911175	0.176805732973885	0.489640330974761	Junction	DLPFC
chr7:94428478-94429187(+)	ENSG00000164692.17	ENSG00000164692	COL1A2	-0.157035676693648	-0.196105524836672	-1.35336025111935	0.176806099202651	0.489640330974761	Junction	DLPFC
chr12:132861635-132869618(-)	ENSG00000072609.17	ENSG00000072609	CHFR	0.0869447531120543	-0.165194873019107	1.35335447330626	0.176807942430232	0.489640330974761	Junction	DLPFC
chrX:118624656-118627503(+)	ENSG00000147251.15	ENSG00000147251	DOCK11	-0.0927749637487483	-0.243295106974092	-1.35334839720314	0.176809880833277	0.489640330974761	Junction	DLPFC
chr12:89459719-89466769(-)	ENSG00000139323.13	ENSG00000139323	POC1B	-0.135298604662883	0.421911429610738	-1.35331652953321	0.176820047542031	0.489659147636609	Junction	DLPFC
chrX:48832342-48835418(-)	ENSG00000102109.8	ENSG00000102109	PCSK1N	0.210617556471221	-1.17932925034195	1.35328613078164	0.176829746030985	0.489672211068992	Junction	DLPFC
chr12:76386661-76389644(-)	ENSG00000091039.16	ENSG00000091039	OSBPL8	0.0441325112238502	3.2614067511503	1.35328060508903	0.176831509003663	0.489672211068992	Junction	DLPFC
chr4:83598180-83598643(+)	ENSG00000138678.10	ENSG00000138678	GPAT3	0.129124116362314	-0.901124377256798	1.35325873073869	0.176838488146005	0.489682199378997	Junction	DLPFC
chr9:131261351-131275856(-)	ENSG00000126882.12	ENSG00000126882	FAM78A	0.111408341250419	-0.548959996301102	1.35322995690874	0.176847668922474	0.489697880811396	Junction	DLPFC
chr17:7227536-7227654(-)	ENSG00000004975.11	ENSG00000004975	DVL2	-0.089525698690449	0.443124478441133	-1.35319237995433	0.176859659021513	0.489697880811396	Junction	DLPFC
chr7:14753949-14757654(-)	ENSG00000136267.13	ENSG00000136267	DGKB	0.0828493284274313	2.62027424621245	1.35319211425284	0.176859743804022	0.489697880811396	Junction	DLPFC
chr1:151581043-151581643(+)	ENSG00000143367.15	ENSG00000143367	TUFT1	0.0896660638356603	0.019760361709617	1.35317932217519	0.176863825655525	0.489697880811396	Junction	DLPFC
chr17:28960974-28963961(-)	ENSG00000063015.19	ENSG00000063015	SEZ6	0.0894980160041803	1.2735776392783	1.35317003035853	0.176866790645437	0.489697880811396	Junction	DLPFC
chr16:56935313-56935403(+)	ENSG00000051108.14	ENSG00000051108	HERPUD1	0.132109828257897	-0.842870124769135	1.35316359683034	0.176868843586146	0.489697880811396	Junction	DLPFC
chr14:100942839-100944808(+)	ENSG00000225746.9	ENSG00000225746	SNHG23	0.0531270918546715	3.12613352494582	1.35316312272462	0.176868994874124	0.489697880811396	Junction	DLPFC
chr19:32643485-32643571(-)	ENSG00000105186.15	ENSG00000105186	ANKRD27	-0.0444453226619621	1.80945146831084	-1.35315643432151	0.176871129165762	0.489697880811396	Junction	DLPFC
chr14:64130249-64132264(+)	ENSG00000054654.15	ENSG00000054654	SYNE2	-0.125185247447873	-0.694363679797414	-1.35301673738043	0.17691571132828	0.489806898221433	Junction	DLPFC
chr19:39459590-39459891(+)	ENSG00000196235.13	ENSG00000196235	SUPT5H	-0.0380392772358205	2.99327993910981	-1.35301191480273	0.176917250531026	0.489806898221433	Junction	DLPFC
chr11:68064632-68065785(-)	ENSG00000110721.11	ENSG00000110721	CHKA	-0.0460018022787454	3.08180680144733	-1.35297350555267	0.176929509814727	0.489814574543286	Junction	DLPFC
chr19:17640662-17641392(-)	ENSG00000130477.15	ENSG00000130477	UNC13A	0.0830012605315655	3.35621092326373	1.35296243412247	0.176933043659732	0.489814574543286	Junction	DLPFC
chr12:113291678-113291873(+)	ENSG00000186815.12	ENSG00000186815	TPCN1	-0.0560469618121442	1.9735392537529	-1.35295578054796	0.176935167412661	0.489814574543286	Junction	DLPFC
chr5:36629588-36629942(+)	ENSG00000079215.13	ENSG00000079215	SLC1A3	-0.147689590353836	-0.373301564813725	-1.35295210410993	0.176936340902258	0.489814574543286	Junction	DLPFC
chr10:26748746-26751597(-)	ENSG00000136754.16	ENSG00000136754	ABI1	0.0394249462321077	3.17920736438717	1.35295038863624	0.176936888469725	0.489814574543286	Junction	DLPFC
chr7:102539727-102540014(-)	ENSG00000272949.1	ENSG00000272949	RP11-514P8.8	0.222429666994033	1.61487826480427	1.3529225596185	0.176945771478919	0.489824069614868	Junction	DLPFC
chr2:196343765-196433131(-)	ENSG00000138411.10	ENSG00000138411	HECW2	0.0549579160981764	1.99714949046483	1.35291040489449	0.176949651365721	0.489824069614868	Junction	DLPFC
chr22:50704863-50704963(+)	ENSG00000251322.7	ENSG00000251322	SHANK3	0.0630589503633357	3.22004691740769	1.35290794136096	0.176950437753428	0.489824069614868	Junction	DLPFC
chr1:16452016-16455817(+)	ENSG00000157191.19	ENSG00000157191	NECAP2	-0.100247104993926	0.461437046481914	-1.35288870496253	0.176956578318831	0.489824841206001	Junction	DLPFC
chr19:727695-731094(+)	ENSG00000099864.17	ENSG00000099864	PALM	0.0534257544084173	3.82318801384298	1.35288593439528	0.176957462741251	0.489824841206001	Junction	DLPFC
chr10:89593321-89599251(-)	ENSG00000152782.16	ENSG00000152782	PANK1	0.116464972672762	-0.890388459010945	1.3528597287054	0.176965828303546	0.489838660197307	Junction	DLPFC
chr11:26639242-26641895(+)	ENSG00000134343.12	ENSG00000134343	ANO3	0.106256029681104	2.18189087853581	1.35279140509612	0.176987640431944	0.489888871334002	Junction	DLPFC
chr6:158993927-158999434(-)	ENSG00000130363.11	ENSG00000130363	RSPH3	0.0725685005248439	0.710421078383589	1.35277803052496	0.176991910463199	0.489888871334002	Junction	DLPFC
chr9:85806134-85822879(+)	ENSG00000165121.11	ENSG00000165121	RP11-213G2.3	-0.102202492248283	-0.250692053170198	-1.35276552503996	0.176995903095468	0.489888871334002	Junction	DLPFC
chr6:43253709-43254546(+)	ENSG00000146216.11	ENSG00000146216	TTBK1	-0.0563401469602273	2.11929031077862	-1.35275057538662	0.177000676166981	0.489888871334002	Junction	DLPFC
chr4:25804753-25818137(-)	ENSG00000091490.10	ENSG00000091490	SEL1L3	0.0646696648123446	1.27988664193249	1.35275007449312	0.17700083609212	0.489888871334002	Junction	DLPFC
chr2:182759308-182762681(+)	ENSG00000077232.16	ENSG00000077232	DNAJC10	0.0412616952595925	3.05915632164158	1.35272063409524	0.177010236004308	0.489905550261676	Junction	DLPFC
chr13:49661209-49663056(-)	ENSG00000123179.13	ENSG00000123179	EBPL	-0.0787761181310812	0.648485262228047	-1.35267545554753	0.17702466161657	0.489924714972251	Junction	DLPFC
chr21:5032218-5033407(+)	ENSG00000277117.4	ENSG00000277117	CH507-9B2.1	-0.240188820333547	-1.30430885417431	-1.35266664792208	0.177027474013704	0.489924714972251	Junction	DLPFC
chr11:44198019-44206792(+)	ENSG00000151348.13	ENSG00000151348	EXT2	0.0480274816271196	2.21518148269836	1.35264591997447	0.177034092867174	0.489924714972251	Junction	DLPFC
chr21:46236980-46240810(-)	ENSG00000160294.10	ENSG00000160294	MCM3AP	-0.0423549909268752	2.17716985850234	-1.35264201915202	0.177035338499483	0.489924714972251	Junction	DLPFC
chr4:86635372-86672364(+)	ENSG00000163629.12	ENSG00000163629	PTPN13	-0.0866678854475557	1.29556862416797	-1.35263879918417	0.177036366722455	0.489924714972251	Junction	DLPFC
chr11:66193574-66210361(+)	ENSG00000175115.11	ENSG00000175115	PACS1	-0.0516607991670078	2.39991620909821	-1.35263555283782	0.177037403373324	0.489924714972251	Junction	DLPFC
chr20:46398772-46406547(-)	ENSG00000062598.17	ENSG00000062598	ELMO2	-0.0596047030642989	1.74781270641758	-1.35261576535105	0.177043722179734	0.489932688109393	Junction	DLPFC
chr17:29055222-29055812(+)	ENSG00000179761.11	ENSG00000179761	PIPOX	0.113767700417079	-0.216362108806225	1.35260113096038	0.17704839553873	0.489932688109393	Junction	DLPFC
chr3:67400852-67495797(-)	ENSG00000172340.14	ENSG00000172340	SUCLG2	-0.0981783317503704	0.694647628382139	-1.35259483502277	0.177050406117293	0.489932688109393	Junction	DLPFC
chr10:12118919-12120181(+)	ENSG00000181192.11	ENSG00000181192	DHTKD1	-0.0573877145948489	1.46689290739694	-1.35258010882817	0.177055108926152	0.489936365478911	Junction	DLPFC
chr2:130419246-130425090(-)	ENSG00000178162.8	ENSG00000178162	FAR2P2	0.10338194970522	0.755790604347536	1.35256117951707	0.17706115413714	0.489943757252817	Junction	DLPFC
chr6:127282396-127286049(+)	ENSG00000118518.15	ENSG00000118518	RNF146	-0.0789471470503098	0.630250055288312	-1.35254482211427	0.177066378115176	0.489948876364657	Junction	DLPFC
chr11:94585526-94587049(+)	ENSG00000134627.11	ENSG00000134627	PIWIL4	-0.121446099420822	-0.781062693927289	-1.35250992685926	0.177077522815322	0.489970377814908	Junction	DLPFC
chr6:116117946-116221053(+)	ENSG00000178425.13	ENSG00000178425	NT5DC1	-0.0964362518429836	1.08357690632383	-1.35249389915337	0.177082641852657	0.489971000562322	Junction	DLPFC
chr11:1443636-1444970(+)	ENSG00000174672.15	ENSG00000174672	BRSK2	0.0565569213514473	2.94122194901147	1.35247091031529	0.177089984376845	0.489971000562322	Junction	DLPFC
chr2:113493995-113495119(+)	ENSG00000136682.14	ENSG00000136682	CBWD2	0.0917203470673232	1.22281139798815	1.35244460527632	0.177098386359045	0.489971000562322	Junction	DLPFC
chr3:101585512-101590214(+)	ENSG00000081154.11	ENSG00000081154	PCNP	0.0316022002444555	5.00052594023709	1.35244165407071	0.177099329009859	0.489971000562322	Junction	DLPFC
chr4:109513857-109516527(+)	ENSG00000138802.11	ENSG00000138802	SEC24B	-0.0449567911087269	2.07334014602427	-1.35244071994782	0.177099627380807	0.489971000562322	Junction	DLPFC
chr11:1459240-1460969(+)	ENSG00000174672.15	ENSG00000174672	BRSK2	0.075080366609608	1.7745505122604	1.35243583280245	0.177101188404449	0.489971000562322	Junction	DLPFC
chr12:64739500-64740605(-)	ENSG00000135677.10	ENSG00000135677	GNS	-0.0415116507540138	2.58168754365	-1.35243527431712	0.177101366793251	0.489971000562322	Junction	DLPFC
chr19:9992881-9993022(-)	ENSG00000080573.6	ENSG00000080573	COL5A3	0.120582109585572	-0.324343854684307	1.35239309128409	0.177114841091152	0.489998943287367	Junction	DLPFC
chr8:131940576-131944744(+)	ENSG00000132294.14	ENSG00000132294	EFR3A	0.048093175259326	2.81005779560563	1.35237228006194	0.177121488989704	0.490007999659951	Junction	DLPFC
chr7:139405788-139407173(+)	ENSG00000146963.17	ENSG00000146963	LUC7L2	-0.038312095153691	4.12570801656735	-1.35234649483895	0.17712972603286	0.490021451984831	Junction	DLPFC
chr1:97720927-97721509(-)	ENSG00000188641.12	ENSG00000188641	DPYD	-0.0923491134381478	0.35652944846691	-1.35229008153995	0.177147748159175	0.490061973275669	Junction	DLPFC
chr1:203817125-203818569(+)	ENSG00000058673.15	ENSG00000058673	ZC3H11A	-0.0385909876805118	2.96720942873921	-1.3522774056874	0.177151797850772	0.49006384038066	Junction	DLPFC
chr5:1324814-1325750(-)	ENSG00000049656.13	ENSG00000049656	CLPTM1L	0.0415356089789922	2.48161334041231	1.35225759979792	0.177158125590963	0.490072009173737	Junction	DLPFC
chr12:56324494-56324580(-)	ENSG00000135473.14	ENSG00000135473	PAN2	-0.0860955619251618	0.940822437510652	-1.35223582701089	0.177165081926041	0.490076888526194	Junction	DLPFC
chr11:17135030-17135110(-)	ENSG00000011405.13	ENSG00000011405	PIK3C2A	-0.0580322203860351	2.69169758110494	-1.35222190514213	0.177169530025204	0.490076888526194	Junction	DLPFC
chr15:45415780-45417268(+)	ENSG00000171763.17	ENSG00000171763	SPATA5L1	-0.0921509692017619	-0.0268436403579462	-1.35222039030553	0.177170014027295	0.490076888526194	Junction	DLPFC
chr3:122467430-122496436(-)	ENSG00000114030.12	ENSG00000114030	KPNA1	0.035485568640813	3.90642643359766	1.35219499772256	0.177178127302546	0.490086482661987	Junction	DLPFC
chr14:105445512-105449358(+)	ENSG00000226174.6	ENSG00000226174	TEX22	-0.0530148102451638	1.45962069204947	-1.3521884097321	0.17718023230041	0.490086482661987	Junction	DLPFC
chr1:237648614-237649876(+)	ENSG00000198626.15	ENSG00000198626	RYR2	0.0776922011878666	2.89175407654167	1.35217636087256	0.177184082206175	0.490087796447381	Junction	DLPFC
chr12:123944365-123972528(-)	ENSG00000119242.8	ENSG00000119242	CCDC92	0.0724861301104546	1.19750622553068	1.35213522075258	0.177197227953868	0.490100090655704	Junction	DLPFC
chr16:56748427-56758537(+)	ENSG00000102900.12	ENSG00000102900	NUP93	-0.0716048682624422	1.55890550178174	-1.35213305017265	0.177197921552469	0.490100090655704	Junction	DLPFC
chr7:100872745-100873171(+)	ENSG00000087077.12	ENSG00000087077	TRIP6	-0.0935779602443078	0.62965258669463	-1.35213076410679	0.177198652056251	0.490100090655704	Junction	DLPFC
chrX:72127711-72128163(-)	ENSG00000242732.4	ENSG00000242732	RGAG4	-0.0706490669520325	1.18271535714576	-1.35208458098212	0.17721341018321	0.490112556510252	Junction	DLPFC
chr10:71280046-71284719(+)	ENSG00000107731.12	ENSG00000107731	UNC5B	-0.103694595539561	0.467460663003551	-1.35208063616448	0.177214670818741	0.490112556510252	Junction	DLPFC
chr17:47181638-47189145(-)	ENSG00000004897.11	ENSG00000004897	CDC27	0.0491588377726385	2.6953839219677	1.35205992191312	0.177221290530468	0.490112556510252	Junction	DLPFC
chr1:11090669-11091013(-)	ENSG00000171824.13	ENSG00000171824	EXOSC10	-0.0515699492798716	1.73501070336907	-1.35205747258815	0.177222073280384	0.490112556510252	Junction	DLPFC
chr7:132130575-132133048(-)	ENSG00000221866.9	ENSG00000221866	PLXNA4	0.101474688913669	1.79654835275589	1.3520540014405	0.177223182586589	0.490112556510252	Junction	DLPFC
chr19:19354446-19355263(+)	ENSG00000129933.20	ENSG00000129933	MAU2	-0.0808786880197454	0.897481146095542	-1.35204106847486	0.177227315737693	0.490112556510252	Junction	DLPFC
chr13:28277377-28280411(+)	ENSG00000152520.13	ENSG00000152520	PAN3	-0.0596969610757816	1.25257790821101	-1.35203566057329	0.177229044030451	0.490112556510252	Junction	DLPFC
chr11:124880609-124881238(+)	ENSG00000154134.14	ENSG00000154134	ROBO3	-0.0828151650484499	0.697720017464235	-1.35202481912135	0.177232508850946	0.490112556510252	Junction	DLPFC
chr19:2850714-2851467(+)	ENSG00000186300.11	ENSG00000186300	ZNF555	-0.0864580372736909	0.126860186040018	-1.3520136900171	0.177236065654972	0.490112556510252	Junction	DLPFC
chr10:123007177-123008693(-)	ENSG00000095574.11	ENSG00000095574	IKZF5	-0.104654338447379	-0.266185680059619	-1.35201104744417	0.177236910215426	0.490112556510252	Junction	DLPFC
chr16:47428899-47451395(-)	ENSG00000129636.12	ENSG00000129636	ITFG1	0.0462620074121557	4.74985342834621	1.35199354487531	0.177242504073656	0.490118691902195	Junction	DLPFC
chr11:62576750-62576906(-)	ENSG00000255508.7	ENSG00000255508	RP11-864I4.1	-0.0826754155903473	0.173606684746095	-1.35194536562915	0.1772579029453	0.490125510089183	Junction	DLPFC
chr21:8401974-8446053(+)				-0.838430335502306	-1.03376507726446	-1.35193991602778	0.177259644789638	0.490125510089183	Junction	DLPFC
chr12:133188073-133191488(+)	ENSG00000256825.4	ENSG00000256825	CTD-2140B24.4	-0.0811538593775743	0.338495349874272	-1.35193913649134	0.177259893952236	0.490125510089183	Junction	DLPFC
chr3:75783365-75785383(-)	ENSG00000227124.8	ENSG00000227124	ZNF717	0.126743051275467	-0.859218447187075	1.35193148910841	0.177262338292914	0.490125510089183	Junction	DLPFC
chr7:122036683-122038754(+)	ENSG00000106278.11	ENSG00000106278	PTPRZ1	-0.0509920176848977	4.0770610401327	-1.3519256810436	0.177264194747345	0.490125510089183	Junction	DLPFC
chr22:41572142-41573654(+)	ENSG00000172346.14	ENSG00000172346	CSDC2	0.106280693977717	0.0908478251199817	1.35192247061773	0.177265220914539	0.490125510089183	Junction	DLPFC
chr19:10118728-10118867(-)	ENSG00000130811.11	ENSG00000130811	EIF3G	-0.0351740543546639	3.41516747307599	-1.35189896899586	0.177272733010696	0.490136948104857	Junction	DLPFC
chr16:2079429-2079556(+)	ENSG00000103197.16	ENSG00000103197	TSC2	0.0539219669123471	2.32539143971083	1.35184834654709	0.17728891486038	0.490171099549001	Junction	DLPFC
chrX:72582599-72584248(-)	ENSG00000067177.14	ENSG00000067177	PHKA1	0.116154949845956	-0.543083380838773	1.35182043292778	0.17729783813307	0.490171099549001	Junction	DLPFC
chr12:51198776-51199746(-)	ENSG00000184271.16	ENSG00000184271	POU6F1	0.124593305246965	-1.00962028147881	1.35181330754072	0.177300115991536	0.490171099549001	Junction	DLPFC
chr1:94205684-94208831(-)	ENSG00000137962.12	ENSG00000137962	ARHGAP29	-0.0703715450266336	1.02007133026269	-1.35180804657071	0.177301797843355	0.490171099549001	Junction	DLPFC
chr7:65976203-65979398(-)	ENSG00000169919.16	ENSG00000169919	GUSB	-0.124723549755712	-0.588460828067236	-1.3518075316762	0.17730196244791	0.490171099549001	Junction	DLPFC
chr6:29630644-29631395(-)	ENSG00000204681.10	ENSG00000204681	GABBR1	0.0563283395966061	2.25709298535524	1.35178669466095	0.177308623845521	0.490176641292512	Junction	DLPFC
chr1:24651613-24652433(+)	ENSG00000133226.16	ENSG00000133226	SRRM1	-0.0568717678506283	2.3138705845863	-1.35177086436889	0.177313684765993	0.490176641292512	Junction	DLPFC
chrX:130625446-130627957(-)	ENSG00000165675.16	ENSG00000165675	ENOX2	-0.0871645740621152	-0.0022996437637336	-1.35176958552024	0.177314093616692	0.490176641292512	Junction	DLPFC
chr12:46361210-46362283(-)	ENSG00000134294.13	ENSG00000134294	SLC38A2	-0.0619921520819504	4.03661072927472	-1.3517444153645	0.177322140713834	0.490184255104215	Junction	DLPFC
chr12:22469796-22470823(-)	ENSG00000111731.12	ENSG00000111731	C2CD5	0.0392950530525769	3.73011284960484	1.35173183867439	0.177326161683115	0.490184255104215	Junction	DLPFC
chr2:37352936-37359579(+)	ENSG00000115828.15	ENSG00000115828	QPCT	0.0860381660724137	0.978361575913632	1.35172724991545	0.177327628799833	0.490184255104215	Junction	DLPFC
chr10:80176156-80205342(-)	ENSG00000122359.17	ENSG00000122359	ANXA11	0.0821563522520943	0.812788913073391	1.35171808846295	0.177330557924004	0.490184255104215	Junction	DLPFC
chr12:8194482-8225885(+)	ENSG00000226711.6	ENSG00000226711	FAM66C	0.170348800690643	-1.04412492869308	1.35170068412908	0.177336122584003	0.490184255104215	Junction	DLPFC
chr7:30055343-30060883(+)	ENSG00000106086.18	ENSG00000106086	PLEKHA8	0.0681998915343153	0.882315285003091	1.35169762279029	0.177337101394493	0.490184255104215	Junction	DLPFC
chr16:9092271-9092920(+)	ENSG00000182831.11	ENSG00000182831	C16orf72	0.0399874341973639	3.06787315245229	1.3516323098609	0.177357985044503	0.490232648855119	Junction	DLPFC
chr2:206153683-206159083(-)	ENSG00000023228.13	ENSG00000023228	NDUFS1	0.150216593776858	-1.06694376664134	1.35161911029582	0.177362205796701	0.490234983964865	Junction	DLPFC
chr11:18358043-18358524(+)	ENSG00000110768.11	ENSG00000110768	GTF2H1	0.0503785465316614	1.9658711929675	1.35160727812512	0.177365989368586	0.490236110627924	Junction	DLPFC
chr20:49949356-49952075(+)	ENSG00000124226.10	ENSG00000124226	RNF114	-0.0747244934935968	2.54578200946243	-1.35159078965101	0.177371261986762	0.490241352864456	Junction	DLPFC
chr1:95065018-95072762(-)	ENSG00000172339.9	ENSG00000172339	ALG14	-0.0675056118033792	0.795460450088083	-1.35155907544387	0.177381403758425	0.490260052633725	Junction	DLPFC
chr8:90940899-90949806(+)	ENSG00000123119.11	ENSG00000123119	NECAB1	0.0512051018405051	5.10606117504513	1.35147906984309	0.177406990387461	0.490293860622229	Junction	DLPFC
chr12:13061764-13062844(+)	ENSG00000084444.13	ENSG00000084444	FAM234B	0.0585332498634095	3.33725799348701	1.35147252755573	0.177409082801562	0.490293860622229	Junction	DLPFC
chr17:40161912-40162001(+)	ENSG00000108349.15	ENSG00000108349	CASC3	-0.0389849848009076	3.71484400458293	-1.35147008686876	0.17740986340909	0.490293860622229	Junction	DLPFC
chr1:153764735-153764943(+)	ENSG00000143624.13	ENSG00000143624	INTS3	0.0407196608598691	2.55432700087135	1.35146786106974	0.177410575291014	0.490293860622229	Junction	DLPFC
chr17:75891348-75891812(-)	ENSG00000141569.10	ENSG00000141569	TRIM65	-0.106892479890342	-0.574161331882281	-1.35145703628129	0.177414037436047	0.490293860622229	Junction	DLPFC
chr7:22150505-22154454(-)	ENSG00000136237.18	ENSG00000136237	RAPGEF5	-0.04969374432431	4.63901428741741	-1.35144334275674	0.177418417175372	0.490293860622229	Junction	DLPFC
chr18:36127017-36129113(-)	ENSG00000141424.12	ENSG00000141424	SLC39A6	-0.0636727601317004	0.918412546322528	-1.35144100983276	0.177419163346254	0.490293860622229	Junction	DLPFC
chr15:90358958-90360042(+)	ENSG00000196391.10	ENSG00000196391	ZNF774	0.0914660211387779	0.0821986802817236	1.35143637214916	0.1774206466868	0.490293860622229	Junction	DLPFC
chr9:94101752-94104274(+)	ENSG00000158079.14	ENSG00000158079	PTPDC1	-0.0826882791811931	1.01149747655215	-1.35139916676782	0.177432546982748	0.490301109914277	Junction	DLPFC
chr1:237610989-237614038(+)	ENSG00000198626.15	ENSG00000198626	RYR2	0.0636582419182109	2.85296553740662	1.35139913245495	0.177432557958136	0.490301109914277	Junction	DLPFC
chr5:7626317-7690690(+)	ENSG00000078295.16	ENSG00000078295	ADCY2	0.047002857408265	3.78981254368513	1.35138484564302	0.177437127813187	0.490301109914277	Junction	DLPFC
chr8:125028708-125032240(-)	ENSG00000164961.15	ENSG00000164961	KIAA0196	-0.0543835888618792	1.85170733818087	-1.3513783915182	0.177439192292473	0.490301109914277	Junction	DLPFC
chr2:54612335-54616206(+)	ENSG00000115306.15	ENSG00000115306	SPTBN1	0.0215319604052906	6.3154460968882	1.35136702684032	0.177442827552799	0.490301109914277	Junction	DLPFC
chr2:94198940-94199185(-)				0.0919164104878355	0.341920710609146	1.35136483590422	0.177443528381801	0.490301109914277	Junction	DLPFC
chr2:219225573-219226868(-)	ENSG00000198925.10	ENSG00000198925	ATG9A	-0.0405774598619795	3.10590368619427	-1.35135149632144	0.177447795445716	0.490303570884869	Junction	DLPFC
chr14:52780741-52781783(-)	ENSG00000100522.8	ENSG00000100522	GNPNAT1	0.0484545536950629	1.72456896609059	1.3513360839224	0.177452725657367	0.490307864061361	Junction	DLPFC
chr1:2499231-2499640(+)	ENSG00000149527.17	ENSG00000149527	PLCH2	0.0728610214386167	1.35185477348666	1.35132541339221	0.177456139071274	0.490307966190916	Junction	DLPFC
chr5:36955638-36958103(+)	ENSG00000164190.16	ENSG00000164190	NIPBL	-0.0398450463674445	2.54082871962772	-1.35130211227744	0.177463593074892	0.490317539880427	Junction	DLPFC
chr5:133074127-133076653(+)	ENSG00000170606.13	ENSG00000170606	HSPA4	0.0503382240272794	4.21579230763473	1.35128705712916	0.177468409326492	0.490317539880427	Junction	DLPFC
chr4:87084165-87089983(+)	ENSG00000172493.20	ENSG00000172493	AFF1	-0.071654021124189	0.91523312640487	-1.35127716039558	0.177471575416906	0.490317539880427	Junction	DLPFC
chr7:93350034-93353639(+)	ENSG00000004766.15	ENSG00000004766	VPS50	0.0748748964508954	2.614623645827	1.35127236317181	0.177473110124748	0.490317539880427	Junction	DLPFC
chr10:128047838-128049529(+)	ENSG00000132334.16	ENSG00000132334	PTPRE	0.0602757177014231	1.43087529501413	1.35124085665375	0.17748318980539	0.490334444258378	Junction	DLPFC
chr8:73978862-73981154(+)	ENSG00000175606.10	ENSG00000175606	TMEM70	0.0592098548068811	1.75254818841864	1.35123212912696	0.177485982023449	0.490334444258378	Junction	DLPFC
chr13:60439773-60444682(+)	ENSG00000083544.13	ENSG00000083544	TDRD3	-0.0517071464900765	2.30527490252591	-1.35120795976665	0.177493714754878	0.49034647847224	Junction	DLPFC
chr10:73789825-73789955(+)	ENSG00000214655.10	ENSG00000214655	ZSWIM8	-0.0604098665596846	2.07720632904456	-1.35118238879771	0.17750189619047	0.490352813292026	Junction	DLPFC
chr6:42673888-42674125(+)	ENSG00000024048.10	ENSG00000024048	UBR2	-0.0466005304787304	1.81821316682058	-1.35117968487279	0.177502761328168	0.490352813292026	Junction	DLPFC
chr10:133532869-133533755(+)	ENSG00000130649.9	ENSG00000130649	CYP2E1	0.0855040325989876	0.900597272664034	1.3511536999073	0.177511075541239	0.490366452786834	Junction	DLPFC
chr15:45485318-45486610(-)	ENSG00000104154.6	ENSG00000104154	SLC30A4	-0.0614983997188632	1.10108836323267	-1.35113805597979	0.177516081150969	0.490370952066975	Junction	DLPFC
chr18:10548379-10548966(+)	ENSG00000134265.12	ENSG00000134265	NAPG	0.0480331923166688	3.61021017709846	1.35109680738509	0.177529280028569	0.490398083853006	Junction	DLPFC
chr17:5338139-5346789(+)	ENSG00000029725.16	ENSG00000029725	RABEP1	0.0324745464740652	4.05750267805352	1.35106666262649	0.177538926323853	0.490415401316187	Junction	DLPFC
chr1:153763363-153763831(+)	ENSG00000143624.13	ENSG00000143624	INTS3	0.0400642444977236	2.99463246141171	1.35102718792209	0.177551558785999	0.490434731795839	Junction	DLPFC
chr11:110279757-110296466(-)	ENSG00000137710.14	ENSG00000137710	RDX	-0.0913682635023643	1.62975454939259	-1.35101493127866	0.177555481221512	0.490434731795839	Junction	DLPFC
chr1:202742806-202745857(-)	ENSG00000117139.16	ENSG00000117139	KDM5B	0.0462788577928935	1.93040947215325	1.35101313442152	0.177556056266632	0.490434731795839	Junction	DLPFC
chr19:52952878-52956026(-)	ENSG00000221874.4	ENSG00000221874	ZNF816-ZNF321P	0.131036583864923	-0.944255060232481	1.35099549022752	0.177561702981884	0.490441000053472	Junction	DLPFC
chr1:212804430-212804595(+)	ENSG00000203705.10	ENSG00000203705	TATDN3	-0.0549626703314294	1.55953696398938	-1.35096801063496	0.177570497611617	0.490453915621336	Junction	DLPFC
chr12:31389499-31392266(-)	ENSG00000170456.15	ENSG00000170456	DENND5B	0.0528809795505261	2.54981026678064	1.35095977348537	0.177573133910693	0.490453915621336	Junction	DLPFC
chr16:2181600-2181790(-)	ENSG00000167971.15	ENSG00000167971	CASKIN1	0.067136235885631	3.00094174246774	1.3509432951016	0.177578407903959	0.490459153724357	Junction	DLPFC
chr12:53483724-53483910(-)	ENSG00000139625.12	ENSG00000139625	MAP3K12	0.0443045654099295	3.14028664066401	1.35091222265092	0.177588353123666	0.490466625550804	Junction	DLPFC
chr4:118740809-118740940(-)	ENSG00000150961.14	ENSG00000150961	SEC24D	0.0772968113504029	0.354185579659244	1.35089763631451	0.177593021850486	0.490466625550804	Junction	DLPFC
chr6:15512391-15512914(+)	ENSG00000008083.13	ENSG00000008083	JARID2	0.0638890941007152	0.835535847840011	1.35088794892872	0.177596122594663	0.490466625550804	Junction	DLPFC
chr15:61920332-61920497(-)	ENSG00000129003.15	ENSG00000129003	VPS13C	-0.0490952020605063	2.91264034450189	-1.35088329064536	0.177597613635172	0.490466625550804	Junction	DLPFC
chr19:46308306-46308662(+)	ENSG00000124440.15	ENSG00000124440	HIF3A	-0.121061705882943	0.203941246837886	-1.35087904220633	0.177598973499358	0.490466625550804	Junction	DLPFC
chr8:60856889-60860903(+)	ENSG00000171316.11	ENSG00000171316	CHD7	-0.101548140471982	0.187065255850954	-1.35087152878149	0.177601378457572	0.490466625550804	Junction	DLPFC
chr1:94203995-94205060(-)	ENSG00000137962.12	ENSG00000137962	ARHGAP29	-0.0733262876399378	1.07132624831559	-1.35085737652183	0.177605908494241	0.490469808232213	Junction	DLPFC
chr17:78093764-78097744(+)	ENSG00000078687.17	ENSG00000078687	TNRC6C	-0.0618503982614142	1.43550375765284	-1.35081758530814	0.177618645838939	0.490495655355247	Junction	DLPFC
chr4:109682743-109684442(+)	ENSG00000005059.15	ENSG00000005059	CCDC109B	-0.136061546357994	-0.792093839869638	-1.35080501386775	0.177622670154981	0.490497440837588	Junction	DLPFC
chr6:44256879-44257399(-)	ENSG00000157593.17	ENSG00000157593	SLC35B2	-0.122097828800317	-0.444368728412864	-1.35075167543851	0.177639745384484	0.490535265108533	Junction	DLPFC
chr21:33886461-33888151(+)	ENSG00000205726.14	ENSG00000205726	ITSN1	0.0642235237629281	2.25686280871505	1.35073095683692	0.177646378360669	0.490539673972392	Junction	DLPFC
chr8:142490816-142510931(+)	ENSG00000181790.10	ENSG00000181790	ADGRB1	0.129450450163831	-0.459814777210298	1.35072558525945	0.177648098079621	0.490539673972392	Junction	DLPFC
chr16:18882339-18884069(-)	ENSG00000157106.16	ENSG00000157106	SMG1	-0.0470170605456137	2.30296781730314	-1.35067032325565	0.177665791019625	0.490575035104851	Junction	DLPFC
chr4:103049021-103050239(-)	ENSG00000164038.14	ENSG00000164038	SLC9B2	0.0582385438981124	3.01023166982316	1.35066448395801	0.177667660633267	0.490575035104851	Junction	DLPFC
chr11:108227889-108229177(+)	ENSG00000149311.17	ENSG00000149311	ATM	-0.0570825854917259	2.37176668922552	-1.35058209042621	0.177694042783714	0.49062567433496	Junction	DLPFC
chr8:43158712-43158922(+)	ENSG00000165102.14	ENSG00000165102	HGSNAT	0.0582890294163686	1.90356851920216	1.35056894530871	0.17769825208004	0.49062567433496	Junction	DLPFC
chr12:98723313-98723638(+)	ENSG00000120868.13	ENSG00000120868	APAF1	-0.0810244159078768	0.0855380179101861	-1.35056664359088	0.177698989137981	0.49062567433496	Junction	DLPFC
chr6:166366107-166366794(-)	ENSG00000060762.18	ENSG00000060762	MPC1	-0.0491678837234363	3.61979759179063	-1.35056397259444	0.17769984444948	0.49062567433496	Junction	DLPFC
chr8:118726068-118764268(+)	ENSG00000281641.2	ENSG00000281641	SAMD12-AS1	-0.129092550720047	-0.973296156848627	-1.35055445119373	0.177702893435355	0.49062567433496	Junction	DLPFC
chr16:2438124-2439352(+)	ENSG00000162063.12	ENSG00000162063	CCNF	0.124678378166311	-0.904906633567244	1.35051127796562	0.177716719051978	0.490654517185656	Junction	DLPFC
chr19:19638483-19640084(-)	ENSG00000089639.10	ENSG00000089639	GMIP	-0.10515647767194	-0.226704939899381	-1.3504848926228	0.177725168981372	0.490659458287612	Junction	DLPFC
chr17:30116864-30118079(+)	ENSG00000126653.16	ENSG00000126653	NSRP1	-0.0781913101251385	0.397600850295985	-1.35048402140903	0.177725447993476	0.490659458287612	Junction	DLPFC
chr1:11970817-11972871(+)	ENSG00000083444.16	ENSG00000083444	PLOD1	-0.0938815109237309	1.6381020843452	-1.35046481124099	0.177731600262992	0.490659458287612	Junction	DLPFC
chr1:216939674-217089506(-)	ENSG00000196482.16	ENSG00000196482	ESRRG	0.203371734133035	-0.6706251994457	1.35046348746725	0.177732024222091	0.490659458287612	Junction	DLPFC
chr7:64314154-64336258(+)	ENSG00000234444.9	ENSG00000234444	ZNF736	0.0466316547838457	2.71337011878959	1.35045216111794	0.177735651692249	0.490660144573177	Junction	DLPFC
chr14:51720391-51721948(+)	ENSG00000139926.15	ENSG00000139926	FRMD6	0.0769549392662962	0.514212470264197	1.35043163102835	0.177742226969382	0.490666265325352	Junction	DLPFC
chr17:73232490-73233219(+)	ENSG00000141219.15	ENSG00000141219	C17orf80	0.101653403032832	0.0016882446894865	1.35042413846317	0.177744626696977	0.490666265325352	Junction	DLPFC
chr16:81042481-81043160(+)	ENSG00000166454.9	ENSG00000166454	ATMIN	0.0374918952060436	3.56248538700198	1.35039629096941	0.177753545937391	0.490675597495838	Junction	DLPFC
chr10:92940825-92948273(+)	ENSG00000138190.16	ENSG00000138190	EXOC6	0.0486499162991456	2.35272301742844	1.35039248411611	0.177754765255871	0.490675597495838	Junction	DLPFC
chr4:113240584-113242110(+)	ENSG00000145362.17	ENSG00000145362	ANK2	0.0306491574018581	5.77777922234514	1.35038018345699	0.177758705146004	0.490677145799453	Junction	DLPFC
chr12:113267957-113268741(+)	ENSG00000186815.12	ENSG00000186815	TPCN1	-0.0712906270874104	1.0090521664556	-1.35026626752354	0.177795195420084	0.490768542954152	Junction	DLPFC
chr11:94864861-94865941(+)	ENSG00000166025.17	ENSG00000166025	AMOTL1	-0.0960399092204404	-0.191514964383807	-1.35024627228124	0.17780160100063	0.490776895354511	Junction	DLPFC
chr12:56601099-56601179(-)	ENSG00000076108.11	ENSG00000076108	BAZ2A	-0.0692395865830677	1.09506787016614	-1.35021050436801	0.177813059869262	0.490799195511404	Junction	DLPFC
chr3:136357849-136359147(-)	ENSG00000118007.12	ENSG00000118007	STAG1	-0.0548785782697476	1.14429673292638	-1.35016044350756	0.177829098657496	0.490832468268616	Junction	DLPFC
chr2:36990800-37000585(-)	ENSG00000008869.11	ENSG00000008869	HEATR5B	0.0536086904636004	2.28259909029651	1.35015177985422	0.177831874478689	0.490832468268616	Junction	DLPFC
chr8:94783803-94787893(+)	ENSG00000156162.16	ENSG00000156162	DPY19L4	-0.0665061565176586	1.83782008029396	-1.35012377321011	0.177840847985967	0.490847906400209	Junction	DLPFC
chr1:74271709-74331449(+)	ENSG00000259030.6	ENSG00000259030	FPGT-TNNI3K	-0.105373244794493	0.108827635137252	-1.35011076226875	0.177845016889674	0.490849984808818	Junction	DLPFC
chr11:5706617-5708172(+)	ENSG00000132274.15	ENSG00000132274	TRIM22	-0.0988652491021741	1.11652042449868	-1.35010032441791	0.177848361388819	0.490849984808818	Junction	DLPFC
chr5:62390983-62392170(-)	ENSG00000086189.9	ENSG00000086189	DIMT1	-0.071563713208353	1.43708149986022	-1.35008646485625	0.177852802346191	0.490852912420173	Junction	DLPFC
chr17:41913901-41918879(-)	ENSG00000131473.16	ENSG00000131473	ACLY	0.0633744337381616	1.11639753273945	1.35007057819512	0.177857892939964	0.490857632806583	Junction	DLPFC
chrX:106669331-106678127(+)	ENSG00000147231.13	ENSG00000147231	CXorf57	-0.104665570904681	-0.493996560032505	-1.35005859307346	0.177861733427933	0.490858734475927	Junction	DLPFC
chr15:51781175-51782720(+)	ENSG00000128872.9	ENSG00000128872	TMOD2	0.0361775013708313	6.02448075445394	1.35004823496891	0.177865052607798	0.490858734475927	Junction	DLPFC
chr4:118318557-118331715(-)	ENSG00000164099.3	ENSG00000164099	PRSS12	0.125322640777961	-0.622347399462481	1.34999952508709	0.177880661958891	0.490877232867743	Junction	DLPFC
chr5:143054527-143056027(+)	ENSG00000145819.15	ENSG00000145819	ARHGAP26	0.0319453958265233	4.44137757392303	1.34999831620907	0.177881049363565	0.490877232867743	Junction	DLPFC
chr2:216432869-216435337(+)	ENSG00000138375.12	ENSG00000138375	SMARCAL1	-0.0896520305803004	0.0485905142885596	-1.34998736642786	0.177884558428223	0.490877232867743	Junction	DLPFC
chr4:121681762-121683363(-)	ENSG00000164111.14	ENSG00000164111	ANXA5	-0.0701564367773177	3.57794577060699	-1.3499851239621	0.177885277075208	0.490877232867743	Junction	DLPFC
chr8:41723634-41724455(-)	ENSG00000029534.19	ENSG00000029534	ANK1	0.115259901645782	-0.18600331950373	1.34993643934591	0.177900879655717	0.49090198476456	Junction	DLPFC
chr20:30388579-30393550(+)	ENSG00000149531.15	ENSG00000149531	FRG1BP	-0.223686474319422	0.573755311597538	-1.34993603947783	0.177901007810783	0.49090198476456	Junction	DLPFC
chr14:58323618-58328236(+)	ENSG00000032219.18	ENSG00000032219	ARID4A	-0.0710931233575389	0.823406482483081	-1.3499066689402	0.177910421061794	0.490918631172185	Junction	DLPFC
chr12:14475969-14478316(+)	ENSG00000171681.12	ENSG00000171681	ATF7IP	-0.0782903471873202	2.08535639953526	-1.34987710941801	0.177919895258276	0.490929575099466	Junction	DLPFC
chr3:172755576-172756982(+)	ENSG00000114346.13	ENSG00000114346	ECT2	0.122594072811314	-0.63340794472994	1.3498731989572	0.177921148638111	0.490929575099466	Junction	DLPFC
chr1:153534831-153535201(-)	ENSG00000197956.9	ENSG00000197956	S100A6	0.0502639918150334	4.68773245589074	1.3498527732228	0.177927695596233	0.490938311355173	Junction	DLPFC
chr18:76959817-76960678(+)	ENSG00000130856.15	ENSG00000130856	ZNF236	-0.0859718900054473	0.304495436385427	-1.34981111835464	0.177941047580175	0.490963376998649	Junction	DLPFC
chr14:49777955-49778177(+)	ENSG00000165516.10	ENSG00000165516	KLHDC2	0.04650250780225	3.88401189316204	1.34980333692737	0.177943541909292	0.490963376998649	Junction	DLPFC
chr17:2696539-2696718(-)	ENSG00000132361.16	ENSG00000132361	CLUH	0.0912258133927875	0.241343035403506	1.34978006369099	0.177951002279093	0.490968709621428	Junction	DLPFC
chr19:55279703-55280034(-)	ENSG00000133265.10	ENSG00000133265	HSPBP1	0.08194461579642	1.7182345107592	1.34977621302675	0.177952236654211	0.490968709621428	Junction	DLPFC
chrX:52191862-52192056(+)	ENSG00000154545.16	ENSG00000154545	MAGED4	0.083941971658885	1.77352271527135	1.34974527011714	0.177962155995424	0.4909780603114	Junction	DLPFC
chrX:2856625-2859842(+)	ENSG00000056998.18	ENSG00000056998	GYG2	-0.118296080727158	-0.451711702773511	-1.34973018390446	0.177966992319187	0.4909780603114	Junction	DLPFC
chr3:156703703-156704683(+)	ENSG00000163659.12	ENSG00000163659	TIPARP	-0.0849512201742833	1.4710577772618	-1.34972424268105	0.177968896977924	0.4909780603114	Junction	DLPFC
chr13:45015084-45015431(-)	ENSG00000133114.17	ENSG00000133114	GPALPP1	0.324640317524843	-1.93983420791755	1.34972345316127	0.177969150086157	0.4909780603114	Junction	DLPFC
chr11:121559658-121566939(+)	ENSG00000137642.12	ENSG00000137642	SORL1	-0.0361451048022364	4.31138668202029	-1.34966729848745	0.177987153124951	0.491018398379243	Junction	DLPFC
chr4:113336782-113339225(+)	ENSG00000145362.17	ENSG00000145362	ANK2	0.0290777394852806	5.60248957826409	1.34963327667648	0.177998061089134	0.491039161895126	Junction	DLPFC
chr10:6226366-6232894(+)	ENSG00000170525.18	ENSG00000170525	PFKFB3	-0.118201670002314	0.426957537277772	-1.34960627088914	0.178006719954027	0.491047215572184	Junction	DLPFC
chr15:48166129-48167348(-)	ENSG00000104177.17	ENSG00000104177	MYEF2	0.183149913962596	-0.399833440397131	1.34958993110641	0.17801195913103	0.491047215572184	Junction	DLPFC
chr2:172471106-172474054(+)	ENSG00000091409.14	ENSG00000091409	ITGA6	-0.09510830802562	1.6440626726472	-1.34958493990419	0.178013559529753	0.491047215572184	Junction	DLPFC
chr17:75266968-75267537(-)	ENSG00000125457.13	ENSG00000125457	MIF4GD	-0.143593539760016	-1.01365371188464	-1.34958198609826	0.178014506654775	0.491047215572184	Junction	DLPFC
chr1:35189383-35190497(-)	ENSG00000116560.10	ENSG00000116560	SFPQ	-0.0376415409078971	4.89181553807101	-1.34951242169062	0.178036813268523	0.4910994187747	Junction	DLPFC
chr19:45067595-45068014(+)	ENSG00000104859.14	ENSG00000104859	CLASRP	-0.0865089804512336	0.242121438965308	-1.3495008221149	0.178040533006853	0.491100350651671	Junction	DLPFC
chr9:89338581-89339863(+)	ENSG00000187742.14	ENSG00000187742	SECISBP2	0.0529748977725057	2.38793809846724	1.34947328294278	0.178049364468936	0.491115382213124	Junction	DLPFC
chr5:77453929-77459061(-)	ENSG00000164253.13	ENSG00000164253	WDR41	0.0400156474788193	3.24739247386153	1.34945365006877	0.178055660681754	0.491123420332408	Junction	DLPFC
chr8:3406222-3407898(-)	ENSG00000183117.18	ENSG00000183117	CSMD1	0.0578675947851856	2.55324830394258	1.34943145469188	0.178062778883158	0.491133725359727	Junction	DLPFC
chr6:33289921-33290173(+)	ENSG00000204220.10	ENSG00000204220	PFDN6	0.0395281733031812	3.89448703415574	1.34939997700111	0.17807287434761	0.491152241742747	Junction	DLPFC
chr2:147899899-147911536(+)	ENSG00000121989.14	ENSG00000121989	ACVR2A	0.138927238786463	-0.863117468395822	1.3493863250973	0.178077252892959	0.49115498958401	Junction	DLPFC
chr1:155257387-155257497(-)	ENSG00000116521.10	ENSG00000116521	SCAMP3	-0.0700329945688323	1.28518732203548	-1.34936662889563	0.17808357015459	0.491163084394002	Junction	DLPFC
chr12:103983390-103984748(+)	ENSG00000139372.14	ENSG00000139372	TDG	0.0649914279984373	0.773410520915038	1.34934364243123	0.178090942930525	0.491174090000633	Junction	DLPFC
chr19:18880436-18884086(-)	ENSG00000130283.8	ENSG00000130283	GDF1	-0.0472366253536627	3.19509547725062	-1.34930478611294	0.178103406389407	0.491192283322692	Junction	DLPFC
chr8:103166297-103171935(-)	ENSG00000247081.7	ENSG00000247081	BAALC-AS1	-0.207500726271189	-0.55484826041518	-1.34930198595822	0.17810430458546	0.491192283322692	Junction	DLPFC
chr12:2688780-2690899(+)	ENSG00000151067.21	ENSG00000151067	CACNA1C	0.116317867705308	-0.476840097960448	1.34925002221425	0.178120973432341	0.491223108164126	Junction	DLPFC
chr12:124911928-124913523(-)				-0.590535038186188	-2.1429285266042	-1.34924567415388	0.178122368249076	0.491223108164126	Junction	DLPFC
chr14:22905660-22906194(-)	ENSG00000100461.17	ENSG00000100461	RBM23	-0.0778218261708898	2.27172533252555	-1.34923550700717	0.178125629805655	0.491223108164126	Junction	DLPFC
chr13:75800883-75804288(+)	ENSG00000261553.5	ENSG00000261553	RP11-29G8.3	0.0525571593352007	2.29539210578184	1.34920896538033	0.178134144402614	0.491237260155745	Junction	DLPFC
chr11:46494205-46508190(-)	ENSG00000110497.14	ENSG00000110497	AMBRA1	-0.045527143308045	1.97217383624604	-1.34919155640918	0.178139729394016	0.491243332843817	Junction	DLPFC
chr7:141615566-141621731(+)	ENSG00000006530.15	ENSG00000006530	AGK	0.0435623710267174	2.77469542696716	1.34916940435912	0.178146836207063	0.491247880658494	Junction	DLPFC
chr20:38992426-38994820(+)	ENSG00000101452.14	ENSG00000101452	DHX35	0.0741113448260514	1.24810594715152	1.34916532672007	0.178148144416909	0.491247880658494	Junction	DLPFC
chr8:96880006-96965934(+)	ENSG00000104324.15	ENSG00000104324	CPQ	-0.0823693601371798	1.24394626442772	-1.34915357239539	0.178151915542045	0.491248951113184	Junction	DLPFC
chr5:52887966-52893674(+)	ENSG00000213949.8	ENSG00000213949	ITGA1	-0.106778096713899	0.245078179664101	-1.349037105417	0.178189284720179	0.491342665464482	Junction	DLPFC
chr2:27336426-27337243(-)	ENSG00000115207.13	ENSG00000115207	GTF3C2	-0.0760565649014399	0.813163668778117	-1.34902283066377	0.178193865269447	0.49134596595848	Junction	DLPFC
chr19:11437972-11438066(+)	ENSG00000130175.9	ENSG00000130175	PRKCSH	-0.0433722092537381	2.99670410505717	-1.34900137296667	0.178200750880755	0.491355622109521	Junction	DLPFC
chr1:19153940-19154917(-)	ENSG00000127481.14	ENSG00000127481	UBR4	-0.0441907441161317	2.6722518771239	-1.34898172252937	0.178207056730619	0.491363679339235	Junction	DLPFC
chr3:81499226-81535192(-)				-0.0737137806819003	1.15768576742891	-1.34894860605237	0.178217684226796	0.491375708602134	Junction	DLPFC
chr13:32202528-32208852(+)	ENSG00000073910.19	ENSG00000073910	FRY	0.0552374807784592	2.47029375391712	1.34894703909824	0.178218187093925	0.491375708602134	Junction	DLPFC
chr1:20186154-20190546(+)	ENSG00000162543.5	ENSG00000162543	UBXN10	0.11427018465151	-0.55084949978181	1.34888674331262	0.178237538031018	0.491419731675868	Junction	DLPFC
chr5:52925488-52927583(+)	ENSG00000213949.8	ENSG00000213949	ITGA1	0.135759258557823	-0.966384846259603	1.3488488925462	0.178249686411972	0.491440016686248	Junction	DLPFC
chr5:140281534-140303040(-)	ENSG00000113068.9	ENSG00000113068	PFDN1	0.0766852717486581	0.948560367911677	1.34884110504078	0.178252185925105	0.491440016686248	Junction	DLPFC
chr22:50521037-50521542(+)	ENSG00000025770.18	ENSG00000025770	NCAPH2	0.0552121146484904	1.45777609107352	1.3488321876353	0.178255048128266	0.491440016686248	Junction	DLPFC
chr4:55478964-55479639(-)	ENSG00000134852.14	ENSG00000134852	CLOCK	0.0506720376244963	2.56584100327033	1.3488089994559	0.178262490956154	0.491443065288926	Junction	DLPFC
chr11:94575131-94577277(+)	ENSG00000134627.11	ENSG00000134627	PIWIL4	-0.126744223994318	-0.950192156221725	-1.34880765514813	0.178262922452579	0.491443065288926	Junction	DLPFC
chr5:179617111-179617513(-)	ENSG00000169045.17	ENSG00000169045	HNRNPH1	-0.0497297867794588	3.88883725788058	-1.34878769820537	0.178269328331553	0.491451395241352	Junction	DLPFC
chr1:195417-199836(-)	ENSG00000279457.3	ENSG00000279457		0.114719663278917	0.602859937295163	1.34876278837546	0.178277324254318	0.491464108213731	Junction	DLPFC
chr1:155199857-155199994(-)	ENSG00000169231.13	ENSG00000169231	THBS3	-0.0841965814475227	0.0647317576912464	-1.3487433551293	0.17828356240897	0.491470362311131	Junction	DLPFC
chr3:50642333-50644408(+)	ENSG00000114738.10	ENSG00000114738	MAPKAPK3	-0.0824650594748919	0.612589620916185	-1.34873426517451	0.17828648037911	0.491470362311131	Junction	DLPFC
chr14:23477357-23477502(+)	ENSG00000129460.15	ENSG00000129460	NGDN	-0.0493068076425686	2.30242512249144	-1.34869840063805	0.17829799361698	0.491470362311131	Junction	DLPFC
chr1:174241658-174250474(+)	ENSG00000152061.23	ENSG00000152061	RABGAP1L	-0.0554365443730495	2.02047120676541	-1.34869388082896	0.178299444606069	0.491470362311131	Junction	DLPFC
chr3:184285106-184285477(+)	ENSG00000145194.17	ENSG00000145194	ECE2	0.0851483188193321	1.23390434863534	1.3486922446102	0.178299969881662	0.491470362311131	Junction	DLPFC
chr1:180993426-181002605(-)	ENSG00000135823.13	ENSG00000135823	STX6	0.0423829285825483	2.84490166813179	1.34868808377221	0.178301305641419	0.491470362311131	Junction	DLPFC
chr10:77794959-77796060(-)	ENSG00000151208.16	ENSG00000151208	DLG5	-0.0639824190657078	1.32271805610367	-1.34868192098869	0.178303284102341	0.491470362311131	Junction	DLPFC
chr19:55692797-55692950(+)	ENSG00000063245.14	ENSG00000063245	EPN1	0.0650699781019771	1.98134605248677	1.34861878580347	0.178323553566656	0.491507025897281	Junction	DLPFC
chr2:240576991-240577598(+)	ENSG00000142327.11	ENSG00000142327	RNPEPL1	-0.0871029667062923	0.476436883811589	-1.34861777298053	0.1783238787461	0.491507025897281	Junction	DLPFC
chr20:58652088-58667489(+)	ENSG00000124222.22	ENSG00000124222	STX16	-0.109117177719757	-0.21597904426145	-1.34860590706961	0.178327688477887	0.491507025897281	Junction	DLPFC
chr7:107903548-107904957(+)	ENSG00000091140.12	ENSG00000091140	DLD	0.0403769224558631	3.82480156510805	1.34859525231449	0.178331109401447	0.491507025897281	Junction	DLPFC
chr1:148559073-148577182(-)	ENSG00000270629.5	ENSG00000270629	NBPF14	-0.0977485168420116	2.44668892045051	-1.34855969965187	0.178342524654133	0.491507025897281	Junction	DLPFC
chr2:140903166-140907876(-)	ENSG00000168702.17	ENSG00000168702	LRP1B	0.0471854251889969	2.74403439316538	1.3485440713267	0.178347542771211	0.491507025897281	Junction	DLPFC
chr15:24968083-24974287(+)	ENSG00000128739.21	ENSG00000128739	SNRPN	0.0834989767451796	0.237885686348673	1.3485373969053	0.178349685901084	0.491507025897281	Junction	DLPFC
chr15:48166027-48166120(-)	ENSG00000104177.17	ENSG00000104177	MYEF2	0.174235893038663	0.694216858408673	1.34853093613949	0.178351760445338	0.491507025897281	Junction	DLPFC
chr1:202001768-202003236(+)	ENSG00000176393.10	ENSG00000176393	RNPEP	-0.0652376350374001	0.843003091698396	-1.34850576751759	0.178359842231991	0.491507025897281	Junction	DLPFC
chr22:28030367-28094079(-)	ENSG00000100154.14	ENSG00000100154	TTC28	-0.0745568784344282	0.402947438511987	-1.34850020381263	0.178361628806014	0.491507025897281	Junction	DLPFC
chr1:181717303-181718054(+)	ENSG00000198216.10	ENSG00000198216	CACNA1E	0.0811317050303522	2.72938247028148	1.34849852024602	0.178362169422573	0.491507025897281	Junction	DLPFC
chr5:69254670-69255459(+)	ENSG00000134058.10	ENSG00000134058	CDK7	0.0711125735368451	1.24098331079943	1.34848310410487	0.17836711981599	0.491507025897281	Junction	DLPFC
chr19:19647326-19647413(-)	ENSG00000105726.16	ENSG00000105726	ATP13A1	-0.0740210256308738	0.691513925152282	-1.34848306832643	0.178367131305196	0.491507025897281	Junction	DLPFC
chr2:63920628-63921205(-)	ENSG00000143952.19	ENSG00000143952	VPS54	-0.0577964251350879	1.28179617762684	-1.34847879518923	0.178368503502768	0.491507025897281	Junction	DLPFC
chr2:95106458-95108253(-)	ENSG00000144029.11	ENSG00000144029	MRPS5	0.0807084344465734	0.344056752606049	1.34847494031502	0.178369741393736	0.491507025897281	Junction	DLPFC
chr12:22527893-22535257(-)	ENSG00000111731.12	ENSG00000111731	C2CD5	0.0472957317280131	3.35402132838329	1.34846218932707	0.178373836082254	0.491507025897281	Junction	DLPFC
chr19:9380140-9380667(+)	ENSG00000188629.11	ENSG00000188629	ZNF177	0.130271572097507	-0.56560579526974	1.34845114346016	0.178377383266879	0.491507025897281	Junction	DLPFC
chr7:43396890-43407561(+)	ENSG00000002746.14	ENSG00000002746	HECW1	0.0606639498529709	2.70213156756425	1.34845026788402	0.178377664444914	0.491507025897281	Junction	DLPFC
chr13:41362874-41367438(+)	ENSG00000172766.18	ENSG00000172766	NAA16	-0.10932668312911	-0.0067997339406371	-1.34842578824276	0.17838552584549	0.491507025897281	Junction	DLPFC
chr9:19126449-19127418(-)	ENSG00000147872.9	ENSG00000147872	PLIN2	-0.147706871904847	-0.322714722004877	-1.34841927067406	0.178387618943428	0.491507025897281	Junction	DLPFC
chr8:144360494-144360589(+)	ENSG00000185803.8	ENSG00000185803	SLC52A2	0.11062217547122	-0.69393413118118	1.34841419218764	0.178389249897064	0.491507025897281	Junction	DLPFC
chr13:77263790-77263928(-)	ENSG00000005810.17	ENSG00000005810	MYCBP2	0.0460467772827554	4.2225923335499	1.34840858993216	0.178391049071826	0.491507025897281	Junction	DLPFC
chr17:28655484-28661725(-)	ENSG00000132581.9	ENSG00000132581	SDF2	0.0496621744878224	2.29633438627669	1.34837993343512	0.1784002523712	0.491523057106049	Junction	DLPFC
chr13:45481305-45482380(+)	ENSG00000136152.14	ENSG00000136152	COG3	-0.0502339968929313	1.72540246870217	-1.34836920947627	0.178403696561114	0.491523220680852	Junction	DLPFC
chr13:114291793-114298839(+)	ENSG00000169062.14	ENSG00000169062	UPF3A	0.0817814803824362	2.23314602029229	1.34835329856654	0.178408806724014	0.49152635201707	Junction	DLPFC
chr9:74642816-74660616(+)	ENSG00000198963.10	ENSG00000198963	RORB	0.0686003953753968	3.61787867422437	1.34834459291103	0.17841160279634	0.49152635201707	Junction	DLPFC
chr5:9052029-9054086(-)	ENSG00000112902.11	ENSG00000112902	SEMA5A	-0.0960190567499141	0.30406947375126	-1.34831584383395	0.178420836624153	0.491526929956584	Junction	DLPFC
chr19:43596744-43597093(+)	ENSG00000124444.15	ENSG00000124444	ZNF576	0.0855843971314779	1.00279488761891	1.34829883471871	0.178426299897804	0.491526929956584	Junction	DLPFC
chr2:190980670-190982382(-)	ENSG00000115415.18	ENSG00000115415	STAT1	-0.0582985637059023	2.34972363875459	-1.34829809244544	0.17842653831646	0.491526929956584	Junction	DLPFC
chr11:60914269-60919685(+)	ENSG00000110108.9	ENSG00000110108	TMEM109	-0.0707837731458331	2.1114866060741	-1.34829479792834	0.178427596520367	0.491526929956584	Junction	DLPFC
chr3:51961305-51962809(-)	ENSG00000090097.20	ENSG00000090097	PCBP4	0.080375004341959	0.438535476867027	1.34829124789919	0.178428736800387	0.491526929956584	Junction	DLPFC
chrX:48597653-48597955(+)				0.119634783599824	-0.500198225524934	1.34824781764786	0.178442687168263	0.491556034799434	Junction	DLPFC
chr13:40749282-40754018(-)	ENSG00000102738.7	ENSG00000102738	MRPS31	-0.0684897083238511	1.73143088224301	-1.34820489500564	0.178456475286191	0.491584691596649	Junction	DLPFC
chr6:13658833-13696784(-)	ENSG00000010017.12	ENSG00000010017	RANBP9	0.0467789227061428	2.75838984229276	1.34816515772086	0.178469240875645	0.49161053065455	Junction	DLPFC
chr20:35474053-35475501(+)	ENSG00000126001.15	ENSG00000126001	CEP250	0.0814478531839379	0.341517681758817	1.34812356398552	0.178482603580112	0.491622703478705	Junction	DLPFC
chr6:28573828-28574643(-)	ENSG00000232040.2	ENSG00000232040	ZBED9	0.130319403236722	-0.442259307445403	1.34812001242103	0.178483744616068	0.491622703478705	Junction	DLPFC
chr12:130406244-130407725(-)	ENSG00000060709.14	ENSG00000060709	RIMBP2	0.0679646241777312	2.88359244396237	1.34811978871649	0.178483816487373	0.491622703478705	Junction	DLPFC
chr1:203048981-203049675(+)	ENSG00000143847.15	ENSG00000143847	PPFIA4	0.0828843449782194	2.0434306069548	1.3481086989525	0.178487379409541	0.491623192154495	Junction	DLPFC
chr3:15052634-15053290(-)	ENSG00000131368.7	ENSG00000131368	MRPS25	0.154727199658469	-0.925989158376513	1.34809245619092	0.178492597984	0.491628241031231	Junction	DLPFC
chr6:28361472-28363302(+)	ENSG00000189298.13	ENSG00000189298	ZKSCAN3	0.102596998499852	-0.41829938521136	1.34806951201067	0.178499969825778	0.491639220421457	Junction	DLPFC
chr12:124911845-124913668(-)				0.286532720745245	2.39616327991485	1.34805622270462	0.178504239712418	0.491641655898625	Junction	DLPFC
chr17:80307202-80309017(+)	ENSG00000173821.19	ENSG00000173821	RNF213	-0.0940039337260833	1.81690517451683	-1.34797247383515	0.178531150185647	0.491706447473846	Junction	DLPFC
chr11:72705891-72707174(-)	ENSG00000186635.14	ENSG00000186635	ARAP1	-0.0688133444348427	0.631280776630756	-1.34794421617683	0.178540230716982	0.491722130700903	Junction	DLPFC
chr5:109729514-109733846(+)	ENSG00000112893.9	ENSG00000112893	MAN2A1	-0.327094089712487	-1.16089548626596	-1.34791926420448	0.178548249260882	0.491732732896042	Junction	DLPFC
chr7:45102071-45102346(-)	ENSG00000136270.13	ENSG00000136270	TBRG4	-0.0618368322976013	1.02890850124002	-1.34791116269933	0.178550852811316	0.491732732896042	Junction	DLPFC
chr2:189665452-189666040(+)	ENSG00000138381.9	ENSG00000138381	ASNSD1	0.048361578853125	2.88800402504223	1.34787522859106	0.178562401163357	0.491749355497696	Junction	DLPFC
chr20:32704072-32704439(-)	ENSG00000149600.11	ENSG00000149600	COMMD7	0.0447142153395772	2.71353337739939	1.34787130755469	0.178563661323244	0.491749355497696	Junction	DLPFC
chr19:17974291-17975091(+)	ENSG00000105642.15	ENSG00000105642	KCNN1	0.0784162912071757	2.5598804407026	1.34785317910471	0.178569487610488	0.491754994937422	Junction	DLPFC
chr1:240203627-240206798(+)	ENSG00000155816.19	ENSG00000155816	FMN2	-0.256735844979076	-1.68556902579865	-1.34784386242937	0.178572481944166	0.491754994937422	Junction	DLPFC
chr16:2262432-2262739(-)	ENSG00000205937.11	ENSG00000205937	RNPS1	0.0323860218735081	3.29622215882072	1.34780929436667	0.178583592277511	0.491771869642851	Junction	DLPFC
chr2:40164985-40170280(-)	ENSG00000183023.18	ENSG00000183023	SLC8A1	0.0586836030331929	3.64834444133215	1.34780372367604	0.178585382771262	0.491771869642851	Junction	DLPFC
chr2:24270769-24271804(-)	ENSG00000198399.14	ENSG00000198399	ITSN2	-0.0474655015230223	2.51693714515344	-1.34779275302513	0.17858890892298	0.49177225410717	Junction	DLPFC
chr6:34424841-34425071(-)	ENSG00000270800.1	ENSG00000270800	RPS10-NUDT3	-0.032605053321321	5.46555578827862	-1.34776539134584	0.178597703653565	0.491787146130704	Junction	DLPFC
chr16:3773931-3774568(-)	ENSG00000005339.14	ENSG00000005339	CREBBP	-0.0664908131725281	1.70164905576339	-1.34775369135941	0.178601464421673	0.491788176318881	Junction	DLPFC
chr9:101561231-101561909(+)	ENSG00000155827.11	ENSG00000155827	RNF20	-0.0414158623066253	2.63926783710097	-1.3477214302127	0.178611834542907	0.491807405311421	Junction	DLPFC
chr2:55328436-55332565(-)	ENSG00000115355.15	ENSG00000115355	CCDC88A	-0.061230136379688	2.91600457853263	-1.34770920853648	0.178615763233218	0.491808897441145	Junction	DLPFC
chr4:87382363-87390860(-)	ENSG00000198189.10	ENSG00000198189	HSD17B11	-0.0495793829651461	2.06863894651993	-1.34769587068178	0.178620050795744	0.491811377630891	Junction	DLPFC
chr17:27788932-27789603(-)	ENSG00000007171.16	ENSG00000007171	NOS2	0.136712505095919	-0.659952058796037	1.34764089663728	0.17863772346377	0.491842347772538	Junction	DLPFC
chr7:107230692-107236449(-)	ENSG00000164597.13	ENSG00000164597	COG5	0.0455284296251163	1.72670136248201	1.34763980994788	0.17863807281818	0.491842347772538	Junction	DLPFC
chr19:19235097-19238252(+)	ENSG00000130287.13	ENSG00000130287	NCAN	0.0561769457349302	3.01535076565617	1.34757673995496	0.178658349753277	0.491888849725507	Junction	DLPFC
chr1:38915711-38918966(-)	ENSG00000158315.10	ENSG00000158315	RHBDL2	-0.158004289525527	-0.212972396803885	-1.34746460576894	0.178694405020134	0.491964873438013	Junction	DLPFC
chr22:30893734-30893816(+)	ENSG00000184792.15	ENSG00000184792	OSBP2	0.0577694097217206	1.65416809580374	1.34746272730811	0.178695009060699	0.491964873438013	Junction	DLPFC
chr19:58556791-58556891(-)	ENSG00000130725.7	ENSG00000130725	UBE2M	0.0340049594473435	4.13119244241071	1.34745925440386	0.178696125816804	0.491964873438013	Junction	DLPFC
chr11:46382749-46383468(+)	ENSG00000110492.15	ENSG00000110492	MDK	-0.149757681408967	-0.635106706706074	-1.34744814822584	0.178699697183231	0.491965378633207	Junction	DLPFC
chr6:152994677-152995135(-)	ENSG00000112031.15	ENSG00000112031	MTRF1L	0.0481104403812505	1.91888822162744	1.34742639305274	0.178706693056243	0.491975311395111	Junction	DLPFC
chr17:6088105-6090320(+)	ENSG00000179314.13	ENSG00000179314	WSCD1	-0.08303612256002	0.219939237945989	-1.34738636639482	0.178719565077226	0.492001420370514	Junction	DLPFC
chr3:125110336-125118768(-)	ENSG00000221955.10	ENSG00000221955	SLC12A8	-0.123615401111725	-0.740796817031617	-1.34737460113298	0.178723348754835	0.49200250930966	Junction	DLPFC
chr3:74369992-74371195(-)	ENSG00000113805.8	ENSG00000113805	CNTN3	0.0698786834854413	1.99002294234232	1.34733094222709	0.178737389868483	0.492031258036363	Junction	DLPFC
chr1:197329004-197344280(+)	ENSG00000134376.14	ENSG00000134376	CRB1	0.0693514982667966	1.24651753218106	1.34731733584819	0.178741765975994	0.492031258036363	Junction	DLPFC
chr10:95395076-95397219(-)	ENSG00000095637.21	ENSG00000095637	SORBS1	-0.0699419647676247	2.43996006981756	-1.34731052387255	0.178743956885646	0.492031258036363	Junction	DLPFC
chr6:25450410-25450637(+)	ENSG00000079691.17	ENSG00000079691	LRRC16A	0.0557714496147523	2.09702775055231	1.34729069448628	0.178750334649451	0.492038549219572	Junction	DLPFC
chr22:21946109-21952791(-)	ENSG00000100034.13	ENSG00000100034	PPM1F	0.0738124852158446	1.13791181650794	1.3472780924825	0.178754387944614	0.492038549219572	Junction	DLPFC
chr1:244970444-245002120(+)	ENSG00000203666.12	ENSG00000203666	EFCAB2	-0.158761619570101	-1.18716357536564	-1.34727068436687	0.178756770715136	0.492038549219572	Junction	DLPFC
chr1:45613249-45614095(+)	ENSG00000132780.16	ENSG00000132780	NASP	-0.0672229293735903	2.99916850447372	-1.34725729944452	0.178761075945463	0.492041072887852	Junction	DLPFC
chr1:233135191-233139713(-)	ENSG00000135749.18	ENSG00000135749	PCNX2	0.046745029590817	3.01882357715589	1.34723404765163	0.178768555016778	0.492050669928258	Junction	DLPFC
chr5:1474686-1477403(-)	ENSG00000153395.9	ENSG00000153395	LPCAT1	0.0576075059764226	1.62448898294214	1.34722539110447	0.178771339504077	0.492050669928258	Junction	DLPFC
chr11:134168603-134168916(-)	ENSG00000151503.12	ENSG00000151503	NCAPD3	-0.0596364876716917	0.74963710428213	-1.3471993869654	0.178779704257403	0.492055880452134	Junction	DLPFC
chr3:48645210-48645442(-)	ENSG00000008300.15	ENSG00000008300	CELSR3	0.101877577027076	0.490459916140026	1.34719658585201	0.178780605309195	0.492055880452134	Junction	DLPFC
chr5:110606288-110618428(-)	ENSG00000186952.14	ENSG00000186952	TMEM232	0.0614241832452561	1.39423630620239	1.34718285582952	0.178785021981107	0.492055880452134	Junction	DLPFC
chr16:27771653-27773098(+)	ENSG00000047578.12	ENSG00000047578	KIAA0556	-0.099682377199158	-0.421798994966926	-1.34717737045721	0.178786786537772	0.492055880452134	Junction	DLPFC
chr10:3138338-3138903(-)	ENSG00000107959.15	ENSG00000107959	PITRM1	0.0457068092830798	3.14320606909313	1.34716570077199	0.178790540532402	0.492056886378444	Junction	DLPFC
chr5:154924555-154925861(-)	ENSG00000082516.8	ENSG00000082516	GEMIN5	-0.0646426627560164	0.648742820089959	-1.3471529974091	0.178794627115403	0.492058807579573	Junction	DLPFC
chr2:218534707-218546220(-)	ENSG00000135913.10	ENSG00000135913	USP37	-0.0559591188869865	1.62660767639447	-1.34713524859662	0.178800336901098	0.492059613640318	Junction	DLPFC
chr14:30911163-30911776(-)	ENSG00000196792.11	ENSG00000196792	STRN3	0.0586309505867219	1.5990202277321	1.34713102070228	0.178801697033059	0.492059613640318	Junction	DLPFC
chr20:3563364-3565347(+)	ENSG00000088812.17	ENSG00000088812	ATRN	-0.0399884768039738	3.50644256845844	-1.34712034874214	0.178805130283342	0.492059736752678	Junction	DLPFC
chr13:79353225-79354438(-)	ENSG00000139746.15	ENSG00000139746	RBM26	0.0642754359303246	1.54136056551525	1.34707812436226	0.178818714668536	0.492087794574027	Junction	DLPFC
chr10:76877894-76887290(-)	ENSG00000156113.21	ENSG00000156113	KCNMA1	0.0788137983538061	1.72951688086375	1.34704950683632	0.178827921908616	0.492103806178468	Junction	DLPFC
chr8:144264617-144264713(-)	ENSG00000261236.6	ENSG00000261236	BOP1	0.0836743170664443	0.583734374633768	1.34698306597952	0.178849299577603	0.492142911988091	Junction	DLPFC
chr15:43191676-43192742(+)	ENSG00000166946.13	ENSG00000166946	CCNDBP1	0.0706662052636499	2.78881064496917	1.34698048123263	0.178850131271067	0.492142911988091	Junction	DLPFC
chr18:63411579-63422232(-)	ENSG00000119541.9	ENSG00000119541	VPS4B	-0.048219952406245	2.46253328884049	-1.3469737412272	0.178852300014789	0.492142911988091	Junction	DLPFC
chr16:84422698-84423187(+)	ENSG00000064270.12	ENSG00000064270	ATP2C2	0.115418429752245	-0.50026815212521	1.34694817725225	0.178860525959736	0.492145577880629	Junction	DLPFC
chr6:30557451-30561833(+)	ENSG00000204576.11	ENSG00000204576	PRR3	0.113325846286038	-0.0867296180269599	1.34694242334106	0.178862377485283	0.492145577880629	Junction	DLPFC
chr4:88065496-88065761(+)	ENSG00000118762.7	ENSG00000118762	PKD2	-0.0580893630011087	2.38400135242745	-1.34693729769096	0.17886402685754	0.492145577880629	Junction	DLPFC
chr4:128200666-128206427(+)	ENSG00000138709.17	ENSG00000138709	LARP1B	0.0768914936745648	0.892459647934449	1.34692860134225	0.178866825263445	0.492145577880629	Junction	DLPFC
chr1:225517307-225519197(-)	ENSG00000154380.17	ENSG00000154380	ENAH	-0.0643243210048626	1.86841798372809	-1.34691242506817	0.178872030728286	0.492150575432515	Junction	DLPFC
chr19:18107619-18121684(+)	ENSG00000099308.10	ENSG00000099308	MAST3	0.0770377274019377	2.49602841729463	1.34687883825197	0.178882839202222	0.492170988687004	Junction	DLPFC
chr12:81676845-81753972(-)	ENSG00000139220.16	ENSG00000139220	PPFIA2	0.0511802312558183	2.94719378696162	1.34685284284634	0.178891205041687	0.492176681091132	Junction	DLPFC
chr1:98698906-98701816(+)	ENSG00000162627.16	ENSG00000162627	SNX7	0.0621639609538282	1.40929782393572	1.3468513459423	0.178891686784133	0.492176681091132	Junction	DLPFC
chr5:157315095-157319761(+)	ENSG00000055163.19	ENSG00000055163	CYFIP2	0.0529504145549574	4.80423791916886	1.3467785065442	0.178915129557515	0.492231852214106	Junction	DLPFC
chr19:14088977-14089067(-)	ENSG00000141858.11	ENSG00000141858	SAMD1	-0.0762241966024142	1.8822959710194	-1.34676314008575	0.178920075421441	0.492236133456778	Junction	DLPFC
chr10:50192713-50196772(-)	ENSG00000188611.14	ENSG00000188611	ASAH2	0.220062124582402	-0.628478237341938	1.3467426497215	0.178926670629772	0.492244952046675	Junction	DLPFC
chr18:33943179-33958238(-)	ENSG00000101746.15	ENSG00000101746	NOL4	0.0867457856508965	0.696377124298161	1.34672726202325	0.178931623568659	0.492249252342507	Junction	DLPFC
chr14:21076891-21078176(+)	ENSG00000165801.9	ENSG00000165801	ARHGEF40	-0.0965504016734059	0.678040177845337	-1.34668984598147	0.178943667341519	0.492254034740486	Junction	DLPFC
chr1:113966273-113967765(+)	ENSG00000163349.21	ENSG00000163349	HIPK1	-0.0477014521081701	2.47251878181024	-1.34668602029767	0.17894489881714	0.492254034740486	Junction	DLPFC
chr4:121816448-121816771(+)	ENSG00000123737.12	ENSG00000123737	EXOSC9	0.0708903768878513	2.09783830718985	1.34668313065629	0.178945828987839	0.492254034740486	Junction	DLPFC
chr19:10626302-10627721(+)	ENSG00000129353.14	ENSG00000129353	SLC44A2	-0.0709322960200348	1.81580692760613	-1.34667048906225	0.178949898338146	0.492254034740486	Junction	DLPFC
chr5:176530744-176530847(-)	ENSG00000146083.11	ENSG00000146083	RNF44	-0.137786366320125	-0.997172783126473	-1.34666281810343	0.178952367666344	0.492254034740486	Junction	DLPFC
chr2:110377069-110382703(-)	ENSG00000175772.10	ENSG00000175772	LINC01106	0.142481952105141	0.395943154773193	1.34665024711082	0.17895641440018	0.492254034740486	Junction	DLPFC
chr7:75133213-75135000(+)	ENSG00000174428.16	ENSG00000174428	GTF2IRD2B	0.16109389021021	-0.571749988727761	1.34663685609525	0.178960725183158	0.492254034740486	Junction	DLPFC
chr7:128580095-128591849(+)	ENSG00000280828.1	ENSG00000280828	RP11-274B21.1	-0.0564619610019674	1.97995965048566	-1.34662841778203	0.178963441651542	0.492254034740486	Junction	DLPFC
chr9:111009202-111011547(-)				-0.170302057098084	-1.08129050527162	-1.34662708522262	0.178963870632923	0.492254034740486	Junction	DLPFC
chr1:234393487-234393645(-)	ENSG00000059588.9	ENSG00000059588	TARBP1	0.0676073874394975	3.04554297276559	1.3466016709676	0.178972052210455	0.49226721450306	Junction	DLPFC
chr1:45688276-45690973(+)	ENSG00000159596.6	ENSG00000159596	TMEM69	0.079421196148161	1.54374632065871	1.3465736353671	0.178981077998342	0.492280391527307	Junction	DLPFC
chr1:51836213-51836368(-)	ENSG00000078618.20	ENSG00000078618	NRDC	-0.0608796415271209	1.1711907037655	-1.34655842429917	0.178985975195432	0.492280391527307	Junction	DLPFC
chr12:64109038-64111761(+)	ENSG00000196935.8	ENSG00000196935	SRGAP1	-0.104250951983221	-0.396087040733338	-1.34654361203569	0.178990744093771	0.492280391527307	Junction	DLPFC
chr1:145618424-145623053(+)	ENSG00000117262.18	ENSG00000117262	GPR89A	-0.0752791120386012	1.55411347066983	-1.34653479612349	0.178993582475382	0.492280391527307	Junction	DLPFC
chr17:50568982-50569164(+)	ENSG00000006283.17	ENSG00000006283	CACNA1G	0.110798083614963	0.26563233673782	1.34652370092221	0.178997154747406	0.492280391527307	Junction	DLPFC
chr3:67518337-67520481(-)	ENSG00000172340.14	ENSG00000172340	SUCLG2	-0.089306878119383	0.515660743924141	-1.34652361272609	0.178997183143728	0.492280391527307	Junction	DLPFC
chr2:232567215-232568944(+)	ENSG00000135930.13	ENSG00000135930	EIF4E2	-0.118670911157953	-0.560460161285688	-1.34649002443879	0.179007997739306	0.49228325116042	Junction	DLPFC
chr10:100174282-100175944(-)	ENSG00000107566.13	ENSG00000107566	ERLIN1	0.0925222567415355	-0.157871281982179	1.34646415996517	0.179016325790986	0.49228325116042	Junction	DLPFC
chr6:13305188-13306397(-)	ENSG00000145979.17	ENSG00000145979	TBC1D7	-0.0591602795243472	1.46389271282947	-1.34646015183224	0.17901761638783	0.49228325116042	Junction	DLPFC
chr3:183773795-183775914(+)	ENSG00000163872.15	ENSG00000163872	YEATS2	0.0754256370069682	1.1611731055475	1.34645307471144	0.179019895198917	0.49228325116042	Junction	DLPFC
chr19:10682193-10682536(+)	ENSG00000129351.17	ENSG00000129351	ILF3	-0.0364256988797442	3.08038382654251	-1.34644519708946	0.179022431794398	0.49228325116042	Junction	DLPFC
chr11:8138348-8139966(-)	ENSG00000166405.14	ENSG00000166405	RIC3	0.0583568860094417	1.60773255598329	1.34644174711442	0.17902354269534	0.49228325116042	Junction	DLPFC
chr19:4033581-4037373(+)	ENSG00000105229.6	ENSG00000105229	PIAS4	-0.0970874414320706	-0.307153079053393	-1.34644043192708	0.17902396619044	0.49228325116042	Junction	DLPFC
chr6:39907118-39909039(-)	ENSG00000124615.17	ENSG00000124615	MOCS1	-0.0991598195201544	-0.448550635541819	-1.3464358773504	0.179025432786464	0.49228325116042	Junction	DLPFC
chr7:848616-849519(+)	ENSG00000164828.17	ENSG00000164828	SUN1	0.0742480952656678	1.20338137622078	1.34642050968155	0.179030381317394	0.49228325116042	Junction	DLPFC
chr5:43702737-43704254(+)	ENSG00000112992.16	ENSG00000112992	NNT	0.034444347619207	3.85443141128562	1.34641449188757	0.179032319130324	0.49228325116042	Junction	DLPFC
chr6:31697034-31700941(-)	ENSG00000204427.11	ENSG00000204427	ABHD16A	0.0458382818670655	2.40833505450416	1.34640457195541	0.179035513519937	0.49228325116042	Junction	DLPFC
chr17:47827205-47828500(-)	ENSG00000159111.12	ENSG00000159111	MRPL10	-0.0528834874990631	1.96356058433151	-1.34639200605649	0.179039560017693	0.492285056111359	Junction	DLPFC
chr15:50044693-50047350(-)	ENSG00000104043.14	ENSG00000104043	ATP8B4	-0.0616424599737454	1.79150218997905	-1.34637324542095	0.179045601484956	0.492288925054574	Junction	DLPFC
chr5:178620674-178622392(-)	ENSG00000113240.12	ENSG00000113240	CLK4	0.143065745379454	-1.02096905776147	1.34636658210422	0.179047747302308	0.492288925054574	Junction	DLPFC
chr20:13587371-13623445(-)	ENSG00000089123.15	ENSG00000089123	TASP1	0.0782425879937194	0.682654842830824	1.3463038871584	0.179067938173498	0.492323550451781	Junction	DLPFC
chr13:24284272-24286213(+)	ENSG00000273167.1	ENSG00000273167	RP11-307N16.6	-0.124764402219281	0.0238468973216036	-1.34630029709998	0.179069094401217	0.492323550451781	Junction	DLPFC
chr3:28241813-28316332(+)	ENSG00000187118.12	ENSG00000187118	CMC1	0.119277736638636	-0.646854136627253	1.34628871381675	0.179072824995001	0.492323550451781	Junction	DLPFC
chr19:38287936-38289137(+)	ENSG00000167642.12	ENSG00000167642	SPINT2	0.0607777265654396	4.0774477029155	1.34626707838421	0.179079793210247	0.492323550451781	Junction	DLPFC
chr17:49622877-49636758(-)	ENSG00000121067.17	ENSG00000121067	SPOP	-0.104005927716799	-0.46329078673762	-1.34626646998547	0.179079989162729	0.492323550451781	Junction	DLPFC
chr8:67095733-67103036(+)	ENSG00000104218.14	ENSG00000104218	CSPP1	-0.0524355717133179	1.33461176396479	-1.34626431665814	0.179080682705617	0.492323550451781	Junction	DLPFC
chr22:38867202-38871479(-)	ENSG00000183741.11	ENSG00000183741	CBX6	0.0511298251612312	2.96188377571917	1.34625020086561	0.179085229164632	0.492326728785598	Junction	DLPFC
chr12:101373471-101373584(+)	ENSG00000120800.4	ENSG00000120800	UTP20	-0.0845350242263401	0.350640070364602	-1.34622347557819	0.179093837165668	0.492341072452819	Junction	DLPFC
chr6:17783702-17785514(-)	ENSG00000137177.19	ENSG00000137177	KIF13A	-0.0736915178964136	0.942919871020433	-1.34620633728933	0.179099357433858	0.492346829546426	Junction	DLPFC
chr17:12021002-12054888(+)	ENSG00000065559.14	ENSG00000065559	MAP2K4	0.0668811117290803	2.06273412774985	1.34619116167971	0.17910424562624	0.492346829546426	Junction	DLPFC
chr10:24849892-24851387(-)	ENSG00000099256.18	ENSG00000099256	PRTFDC1	-0.0750284565006404	1.4704202349838	-1.34617663646554	0.179108924414063	0.492346829546426	Junction	DLPFC
chr11:86441441-86442820(-)	ENSG00000151376.16	ENSG00000151376	ME3	0.0611517555768681	3.19893769565454	1.34617447665181	0.179109620130027	0.492346829546426	Junction	DLPFC
chr4:147661039-147668538(-)	ENSG00000164169.12	ENSG00000164169	PRMT9	0.0557507041062053	1.53612306092868	1.34616434477593	0.17911288382166	0.492346829546426	Junction	DLPFC
chr13:77125469-77139195(-)	ENSG00000005810.17	ENSG00000005810	MYCBP2	0.0688791427864349	2.86841345142298	1.3460942783779	0.17913545490677	0.492392455334302	Junction	DLPFC
chr15:45689218-45690972(+)	ENSG00000137767.13	ENSG00000137767	SQRDL	-0.143944782235646	-0.987867666898413	-1.34609176740716	0.179136263826567	0.492392455334302	Junction	DLPFC
chr11:64690477-64692846(-)	ENSG00000110076.18	ENSG00000110076	NRXN2	-0.0823361612446248	0.61253934387356	-1.34606836962183	0.179143801652781	0.492392909123403	Junction	DLPFC
chr1:161210390-161210590(+)	ENSG00000158864.12	ENSG00000158864	NDUFS2	0.0404112210170457	4.25910789754992	1.34606723209905	0.179144168122949	0.492392909123403	Junction	DLPFC
chr13:113484057-113490666(-)	ENSG00000150401.14	ENSG00000150401	DCUN1D2	0.109086658766546	-0.94071884476528	1.34605913063089	0.179146778149634	0.492392909123403	Junction	DLPFC
chr4:83073354-83075296(+)	ENSG00000138663.8	ENSG00000138663	COPS4	0.100286991338126	-0.338967985405459	1.34604915455029	0.179149992153827	0.492392909123403	Junction	DLPFC
chr14:104711700-104712432(+)	ENSG00000203485.12	ENSG00000203485	INF2	-0.0732172195354065	2.18403140331811	-1.34599877763002	0.179166222796022	0.492418769751666	Junction	DLPFC
chr3:51975205-51977870(+)	ENSG00000248487.8	ENSG00000248487	ABHD14A	0.0727940906331864	0.889532769037885	1.34598387372002	0.179171024809184	0.492418769751666	Junction	DLPFC
chr13:113636701-113637817(+)	ENSG00000198176.12	ENSG00000198176	TFDP1	0.0494268232546457	1.45724911235965	1.34598034560413	0.179172161575887	0.492418769751666	Junction	DLPFC
chr2:219473904-219476869(+)	ENSG00000072195.14	ENSG00000072195	SPEG	0.110757584602437	-0.54425356879754	1.34596841812076	0.179176004677151	0.492418769751666	Junction	DLPFC
chr1:186333395-186334324(-)	ENSG00000047410.13	ENSG00000047410	TPR	-0.0358812810532651	2.90985745155771	-1.34595703173381	0.179179673491581	0.492418769751666	Junction	DLPFC
chr2:97548080-97549963(-)				-0.32759184678451	-2.08305728471631	-1.34595680332379	0.179179747088284	0.492418769751666	Junction	DLPFC
chr19:48874899-48875613(+)	ENSG00000087074.7	ENSG00000087074	PPP1R15A	-0.124433069578201	-0.277495140801194	-1.34589158515378	0.179200762160498	0.492459776610787	Junction	DLPFC
chr5:36137442-36141106(-)	ENSG00000164187.6	ENSG00000164187	LMBRD2	0.042224133479424	3.72488673513837	1.34588578137238	0.179202632386255	0.492459776610787	Junction	DLPFC
chr2:219233192-219233285(+)	ENSG00000163516.13	ENSG00000163516	ANKZF1	-0.0725906252813606	0.649667951829466	-1.3458789233903	0.179204842339195	0.492459776610787	Junction	DLPFC
chr19:18589684-18590853(+)	ENSG00000006015.17	ENSG00000006015	C19orf60	0.077056617988972	1.31888313588477	1.34585654890537	0.17921205255477	0.492470270980402	Junction	DLPFC
chr17:18911252-18923913(+)	ENSG00000141127.14	ENSG00000141127	PRPSAP2	-0.0511250135231484	1.75177200035953	-1.34582263267286	0.179222982531076	0.492490986569545	Junction	DLPFC
chr9:66149063-66149224(-)	ENSG00000276203.4	ENSG00000276203	ANKRD20A3	0.106706627135323	1.0927290720275	1.34579585265222	0.179231613115822	0.492505382942908	Junction	DLPFC
chr19:8422017-8426608(+)	ENSG00000099785.10	ENSG00000099785	MARCH2	0.049504359107287	2.3829577861134	1.34575131448357	0.179245967430529	0.492530966742049	Junction	DLPFC
chr7:129677759-129690405(+)	ENSG00000106459.14	ENSG00000106459	NRF1	-0.0570366363847117	0.970945761629841	-1.3457358429773	0.179250953980805	0.492530966742049	Junction	DLPFC
chr5:139319034-139319333(+)	ENSG00000280987.3	ENSG00000280987	MATR3	0.0352044498310686	5.29724667785889	1.34572764862851	0.179253595105768	0.492530966742049	Junction	DLPFC
chr3:68988578-68988924(-)	ENSG00000163378.13	ENSG00000163378	EOGT	-0.081023666505665	0.366251184112486	-1.34572487041161	0.179254490560946	0.492530966742049	Junction	DLPFC
chr4:46064524-46065363(-)	ENSG00000163285.7	ENSG00000163285	GABRG1	-0.075630678456432	2.70967372316864	-1.34570302679005	0.179261531158588	0.492534182927033	Junction	DLPFC
chr20:18433766-18443346(-)	ENSG00000089091.16	ENSG00000089091	DZANK1	0.0922259187863732	-0.249500511090332	1.34569246150147	0.179264936617893	0.492534182927033	Junction	DLPFC
chr16:28121763-28125688(-)	ENSG00000169180.11	ENSG00000169180	XPO6	-0.0390876232949937	2.82008206856322	-1.34568781484021	0.17926643436945	0.492534182927033	Junction	DLPFC
chr9:38596404-38601130(-)	ENSG00000180071.19	ENSG00000180071	ANKRD18A	-0.145213874809104	0.632930141815348	-1.34565784020233	0.179276096275373	0.492534182927033	Junction	DLPFC
chr11:129912226-129914703(-)	ENSG00000170325.14	ENSG00000170325	PRDM10	0.108083987579081	-0.48055880615972	1.34565504347161	0.179276997782299	0.492534182927033	Junction	DLPFC
chr2:38564238-38566106(-)	ENSG00000143889.15	ENSG00000143889	HNRNPLL	0.130617093351817	-0.821630702971249	1.34565455728389	0.179277154501913	0.492534182927033	Junction	DLPFC
chr17:16146549-16149450(-)	ENSG00000141027.20	ENSG00000141027	NCOR1	0.052294233140914	3.36845856411307	1.34564030529089	0.179281748589467	0.492534182927033	Junction	DLPFC
chr20:41115440-41116277(+)	ENSG00000198900.5	ENSG00000198900	TOP1	-0.0513977486882304	2.18828100502788	-1.34563705807939	0.179282795330733	0.492534182927033	Junction	DLPFC
chrX:149483219-149490313(-)	ENSG00000010404.17	ENSG00000010404	IDS	-0.073526374616782	3.16208042999576	-1.34562061274381	0.179288096568094	0.492536363769287	Junction	DLPFC
chr6:26458719-26459480(+)	ENSG00000112763.15	ENSG00000112763	BTN2A1	0.0617231584531186	1.07211623280244	1.34561355174673	0.179290372752245	0.492536363769287	Junction	DLPFC
chr12:56328642-56332812(-)	ENSG00000135473.14	ENSG00000135473	PAN2	-0.0671604919787718	1.20717094022347	-1.34557992210089	0.179301213906379	0.492556827835283	Junction	DLPFC
chr10:95371428-95381684(-)	ENSG00000095637.21	ENSG00000095637	SORBS1	0.184717630190042	-1.24238820976383	1.3455610813211	0.179307287802992	0.492564195282503	Junction	DLPFC
chr19:13965547-13965625(-)	ENSG00000132005.8	ENSG00000132005	RFX1	0.113946951747812	-0.431578590438249	1.34550369630635	0.179325788548976	0.49258900894415	Junction	DLPFC
chr3:12151327-12161545(+)	ENSG00000157152.16	ENSG00000157152	SYN2	0.0826878628302681	5.35466918458116	1.34549375741916	0.179328992959351	0.49258900894415	Junction	DLPFC
chr5:127539144-127547818(+)	ENSG00000164244.20	ENSG00000164244	PRRC1	-0.070433609305645	0.662985308596226	-1.34549291764549	0.179329263713903	0.49258900894415	Junction	DLPFC
chr17:16447961-16462257(-)	ENSG00000181350.11	ENSG00000181350	LRRC75A	0.116085401806775	-0.497876054524919	1.34549097728475	0.179329889313988	0.49258900894415	Junction	DLPFC
chr14:77327553-77327911(+)	ENSG00000100577.18	ENSG00000100577	GSTZ1	-0.0905700885104562	0.292013393997308	-1.3454363898522	0.179347489751627	0.492628035954239	Junction	DLPFC
chr16:66537018-66541878(-)	ENSG00000166548.15	ENSG00000166548	TK2	0.0485543162487458	2.0264132095979	1.34536814770532	0.179369494645749	0.492670383636296	Junction	DLPFC
chr16:88710017-88710222(+)	ENSG00000174177.12	ENSG00000174177	CTU2	0.0840734739252899	0.259649810280185	1.34536753444679	0.179369692402023	0.492670383636296	Junction	DLPFC
chr12:53295640-53296243(+)	ENSG00000123349.13	ENSG00000123349	PFDN5	0.125048942252817	-0.748338724068639	1.34533905001029	0.179378877901688	0.492686294223863	Junction	DLPFC
chr5:122423740-122425351(+)	ENSG00000064692.18	ENSG00000064692	SNCAIP	0.115626261952625	-0.556031754712981	1.34531908774219	0.179385315430089	0.492694656709063	Junction	DLPFC
chr19:12891523-12891830(+)	ENSG00000105607.12	ENSG00000105607	GCDH	-0.0962550109781763	-0.0495822643603168	-1.3453051217779	0.179389819344098	0.492697708167534	Junction	DLPFC
chr8:17286428-17294986(+)	ENSG00000155975.9	ENSG00000155975	VPS37A	-0.052520041870669	2.12794391997647	-1.34527254602493	0.179400325097223	0.49271724336936	Junction	DLPFC
chr21:46213836-46215179(-)	ENSG00000160285.14	ENSG00000160285	LSS	-0.0787208424445702	2.31735330508186	-1.34525091930948	0.179407300014995	0.492722085991616	Junction	DLPFC
chr3:158740467-158742029(+)	ENSG00000240207.6	ENSG00000240207	RP11-379F4.4	0.185385229479002	0.510637793367776	1.34524603758696	0.179408874466695	0.492722085991616	Junction	DLPFC
chr17:58006528-58006943(-)	ENSG00000136450.12	ENSG00000136450	SRSF1	-0.0361939686753194	3.629408229612	-1.34522875059401	0.17941444994548	0.492728079551838	Junction	DLPFC
chr3:51246808-51260155(+)	ENSG00000088538.12	ENSG00000088538	DOCK3	0.0407382564125796	3.8332942200571	1.34519477143536	0.179425409433727	0.492747228350234	Junction	DLPFC
chr1:1754699-1755373(-)	ENSG00000008130.15	ENSG00000008130	NADK	0.0744639132945111	0.860780044293209	1.34517604110689	0.179431450845106	0.492747228350234	Junction	DLPFC
chr16:29986505-29989592(+)	ENSG00000149930.17	ENSG00000149930	TAOK2	0.0612485900999292	1.40313688762277	1.34517548865207	0.179431629040061	0.492747228350234	Junction	DLPFC
chrX:153345622-153346818(+)	ENSG00000063587.13	ENSG00000063587	ZNF275	-0.0624048671327907	1.07327652710551	-1.34516505177929	0.17943499549052	0.492747228350234	Junction	DLPFC
chr3:33844224-33845418(+)	ENSG00000170248.13	ENSG00000170248	PDCD6IP	-0.0378617625535232	3.63685804043806	-1.34514016341036	0.179443023512798	0.492753216536323	Junction	DLPFC
chr2:20290436-20290462(-)				-0.179755509864301	-0.909467681769273	-1.34513725186533	0.179443962681793	0.492753216536323	Junction	DLPFC
chr17:20247320-20253504(+)	ENSG00000128487.16	ENSG00000128487	SPECC1	-0.0582295574063161	2.31524915484557	-1.34512096004647	0.179449217956271	0.492758329449954	Junction	DLPFC
chr3:45419730-45446890(+)	ENSG00000011376.9	ENSG00000011376	LARS2	-0.0574683126134983	1.25444394819217	-1.34510036633907	0.17945586106129	0.492767253009495	Junction	DLPFC
chr14:50998189-51000682(-)	ENSG00000100505.13	ENSG00000100505	TRIM9	0.0411393070355496	3.65692552749812	1.34507948441615	0.179462597326165	0.492776432034067	Junction	DLPFC
chr12:124348315-124350586(-)	ENSG00000196498.13	ENSG00000196498	NCOR2	-0.0770999785166183	1.56278349470353	-1.34505221783582	0.17947139349126	0.492791266770788	Junction	DLPFC
chr17:3816271-3818262(-)	ENSG00000074356.16	ENSG00000074356	NCBP3	-0.0691376507365784	1.44449811579101	-1.34497412410645	0.179496588212878	0.49285112713417	Junction	DLPFC
chr11:11954945-11955033(+)	ENSG00000170242.17	ENSG00000170242	USP47	-0.0518656739369934	2.80556759977626	-1.34491951235696	0.179514208710122	0.492890188769316	Junction	DLPFC
chr9:128835668-128835778(-)	ENSG00000171097.13	ENSG00000171097	KYAT1	-0.0871152113995692	1.13645635427952	-1.34487807327893	0.179527579902648	0.49291758187871	Junction	DLPFC
chr6:152462891-152463352(-)	ENSG00000131018.22	ENSG00000131018	SYNE1	0.0592461426565266	3.96556098453684	1.34483500837014	0.179541476491598	0.492932936452084	Junction	DLPFC
chr19:58086267-58086905(-)	ENSG00000121413.12	ENSG00000121413	ZSCAN18	0.0482929751464578	2.5940808871768	1.34482278881941	0.179545419757163	0.492932936452084	Junction	DLPFC
chr1:112689139-112689414(+)	ENSG00000155363.18	ENSG00000155363	MOV10	-0.110833141262678	-0.554278825806715	-1.34481716594885	0.179547234286826	0.492932936452084	Junction	DLPFC
chr12:124911900-124912811(-)				0.510386969978881	-2.20585542583684	1.34479337195103	0.179554912885589	0.492932936452084	Junction	DLPFC
chr19:902131-913086(-)	ENSG00000198858.9	ENSG00000198858	R3HDM4	0.108181927986321	-0.456521584593203	1.34479015531823	0.179555950949069	0.492932936452084	Junction	DLPFC
chr18:49097516-49118743(-)	ENSG00000141627.13	ENSG00000141627	DYM	0.0522637698621478	1.3397683219887	1.34478860740153	0.17955645049037	0.492932936452084	Junction	DLPFC
chr10:86443364-86446241(-)	ENSG00000062650.17	ENSG00000062650	WAPL	-0.0531800080569464	1.91652665044734	-1.34478710932076	0.179556933949684	0.492932936452084	Junction	DLPFC
chr6:170578971-170580001(-)	ENSG00000071994.10	ENSG00000071994	PDCD2	0.0770975664071173	1.05394083981121	1.34470298240108	0.179584084875087	0.49298321191643	Junction	DLPFC
chr20:17620808-17621457(-)	ENSG00000125844.15	ENSG00000125844	RRBP1	-0.107546366393086	0.788226769267532	-1.34470002711122	0.179585038714146	0.49298321191643	Junction	DLPFC
chr2:197462732-197470069(+)	ENSG00000115520.8	ENSG00000115520	COQ10B	0.0508752687693918	2.31243784333352	1.34469880849214	0.179585432032498	0.49298321191643	Junction	DLPFC
chr19:40682803-40682893(-)	ENSG00000105245.9	ENSG00000105245	NUMBL	0.0722906299871843	2.25550975499296	1.34467209926741	0.179594052794467	0.49299755732506	Junction	DLPFC
chr1:59858516-59858984(+)	ENSG00000134709.10	ENSG00000134709	HOOK1	0.072572705777857	2.64959211130755	1.34461369403152	0.179612904947216	0.493039987505056	Junction	DLPFC
chr1:161356841-161362328(+)	ENSG00000143252.14	ENSG00000143252	SDHC	0.0340136021252154	3.56386927098824	1.34459211247818	0.17961987145568	0.493048853587214	Junction	DLPFC
chr1:201466179-201468340(-)	ENSG00000174307.6	ENSG00000174307	PHLDA3	-0.058309965342829	2.31396344491889	-1.34458247918182	0.179622981141285	0.493048853587214	Junction	DLPFC
chr6:138926479-138929976(-)	ENSG00000135597.18	ENSG00000135597	REPS1	0.116836536336003	-0.608018539730846	1.34457203042562	0.179626354107633	0.493048853587214	Junction	DLPFC
chr2:26098723-26109767(+)	ENSG00000084733.10	ENSG00000084733	RAB10	-0.0318430596316726	4.17691499341772	-1.3445535134491	0.179632331694915	0.493048853587214	Junction	DLPFC
chr6:83601600-83605684(-)	ENSG00000065609.14	ENSG00000065609	SNAP91	0.0845566080375042	3.83200889037495	1.34455109797095	0.179633111462291	0.493048853587214	Junction	DLPFC
chr8:143575094-143575190(-)	ENSG00000147813.15	ENSG00000147813	NAPRT	0.148298331098815	0.0103563740743508	1.34452450071297	0.179641697786146	0.493063101334746	Junction	DLPFC
chr16:23658626-23661169(+)	ENSG00000166847.9	ENSG00000166847	DCTN5	0.0450529330668561	3.16530852703003	1.34450419259039	0.179648254010986	0.493071776630214	Junction	DLPFC
chr16:89723184-89723259(+)	ENSG00000158805.11	ENSG00000158805	ZNF276	-0.101133077971158	-0.112102688213401	-1.34445173439732	0.179665190312856	0.493101086422562	Junction	DLPFC
chr1:35631345-35636309(-)	ENSG00000126067.11	ENSG00000126067	PSMB2	-0.0381495276199757	3.74834464335872	-1.34444997383246	0.17966575873774	0.493101086422562	Junction	DLPFC
chr2:165917482-165919275(-)	ENSG00000123607.14	ENSG00000123607	TTC21B	0.0573859345104319	1.70235089384166	1.34443956335362	0.179669119945075	0.493101086422562	Junction	DLPFC
chr11:124877185-124877266(+)	ENSG00000154134.14	ENSG00000154134	ROBO3	-0.108794819700859	-0.694845081690074	-1.34441685196922	0.179676452880362	0.493111891982326	Junction	DLPFC
chr12:96944796-96945692(+)	ENSG00000139350.11	ENSG00000139350	NEDD1	-0.111713396110788	-0.102799053202281	-1.34436635141783	0.179692759039971	0.493147323176354	Junction	DLPFC
chr16:30183726-30185208(+)	ENSG00000102879.15	ENSG00000102879	CORO1A	0.0649266635328658	2.95792738842672	1.3443471919113	0.179698945755934	0.493154981838497	Junction	DLPFC
chr1:233218185-233227225(-)	ENSG00000135749.18	ENSG00000135749	PCNX2	0.0370234725686389	3.97348885221634	1.34432884003566	0.179704871832269	0.493156128537048	Junction	DLPFC
chr8:90824826-90872127(+)	ENSG00000123119.11	ENSG00000123119	NECAB1	0.0475449383717215	4.86646112661671	1.34432486413105	0.17970615572649	0.493156128537048	Junction	DLPFC
chr4:70820862-70824293(-)	ENSG00000132463.13	ENSG00000132463	GRSF1	0.0457236882001133	3.7427853243212	1.34430550367317	0.17971240767954	0.493163965621194	Junction	DLPFC
chr2:218646349-218648634(-)	ENSG00000115568.15	ENSG00000115568	ZNF142	-0.074259367714919	0.775595558560104	-1.34429192459004	0.179716792785827	0.493166679534396	Junction	DLPFC
chr16:2113293-2114169(-)	ENSG00000008710.18	ENSG00000008710	PKD1	0.0667118886193567	2.66882038707361	1.34427266532475	0.179723012335728	0.493171580229413	Junction	DLPFC
chr1:43976174-43976301(+)	ENSG00000117410.13	ENSG00000117410	ATP6V0B	0.0444623303269787	4.7164882931398	1.34425204030831	0.17972967311682	0.493171580229413	Junction	DLPFC
chr19:58548409-58548485(+)	ENSG00000130726.11	ENSG00000130726	TRIM28	-0.0458456384540937	2.61171315795507	-1.34425138650244	0.179729884264283	0.493171580229413	Junction	DLPFC
chr11:108176375-108176993(-)	ENSG00000149308.16	ENSG00000149308	NPAT	-0.0493886737521449	1.99610822453424	-1.34424432947813	0.179732163351336	0.493171580229413	Junction	DLPFC
chr10:27082834-27086538(-)	ENSG00000107890.16	ENSG00000107890	ANKRD26	0.0482210052535555	1.85135563706249	1.34422324375731	0.179738973176287	0.493175382681571	Junction	DLPFC
chr2:11746672-11765532(+)	ENSG00000134324.11	ENSG00000134324	LPIN1	0.0835241722151294	0.718461400610738	1.34421900694372	0.17974034151693	0.493175382681571	Junction	DLPFC
chr6:30583189-30583607(+)	ENSG00000204574.12	ENSG00000204574	ABCF1	-0.0719873352627062	0.917499987744171	-1.34416353628889	0.179758257289976	0.493203329951272	Junction	DLPFC
chr2:207613444-207621805(-)	ENSG00000144401.14	ENSG00000144401	METTL21A	0.093681823955249	-0.31716238075976	1.34416293979951	0.179758449949866	0.493203329951272	Junction	DLPFC
chr14:35865762-35867905(+)	ENSG00000100916.13	ENSG00000100916	BRMS1L	0.0522840513489238	3.01528015765316	1.34415461336145	0.179761139319155	0.493203329951272	Junction	DLPFC
chr11:61959579-61959891(+)	ENSG00000167995.15	ENSG00000167995	BEST1	-0.149437454836749	0.001617114634022	-1.34412111619115	0.179771958926171	0.493203329951272	Junction	DLPFC
chr12:106433873-106437056(+)	ENSG00000013503.9	ENSG00000013503	POLR3B	0.0790090007290371	0.742936775310031	1.34411573329134	0.179773697651513	0.493203329951272	Junction	DLPFC
chr6:152353434-152353588(-)	ENSG00000131018.22	ENSG00000131018	SYNE1	0.0469672849332012	3.1151365368673	1.34410214937605	0.179778085434861	0.493203329951272	Junction	DLPFC
chr5:149362844-149364035(+)	ENSG00000145882.10	ENSG00000145882	PCYOX1L	0.0889390303652674	0.168564057172728	1.34409471477872	0.179780486941454	0.493203329951272	Junction	DLPFC
chr18:31666373-31684311(-)	ENSG00000118276.11	ENSG00000118276	B4GALT6	0.0732692682936721	2.00784264770515	1.34409407335211	0.179780694134731	0.493203329951272	Junction	DLPFC
chr6:83125734-83128886(+)	ENSG00000083097.14	ENSG00000083097	DOPEY1	0.04440126305991	2.88103975314692	1.34408577139852	0.179783375843358	0.493203329951272	Junction	DLPFC
chr16:70530918-70532478(+)	ENSG00000189091.12	ENSG00000189091	SF3B3	-0.0335777226276589	3.40854768169779	-1.34408231933684	0.179784490941924	0.493203329951272	Junction	DLPFC
chr1:231265421-231265711(+)	ENSG00000116906.11	ENSG00000116906	GNPAT	0.0543843071223187	1.58985734178989	1.34406986299265	0.179788514682229	0.493205050931618	Junction	DLPFC
chr11:68812577-68815333(-)	ENSG00000110090.12	ENSG00000110090	CPT1A	-0.0670189209171264	1.31258397451506	-1.34402679942051	0.179802425913232	0.493233895204853	Junction	DLPFC
chr6:31669509-31669835(+)	ENSG00000204435.13	ENSG00000204435	CSNK2B	-0.0392759101477819	3.84648747128865	-1.3439914155701	0.179813856892677	0.493245360684645	Junction	DLPFC
chr18:46855616-46864163(-)	ENSG00000078043.15	ENSG00000078043	PIAS2	0.0380087619971636	2.89983940955198	1.34398531666939	0.179815827236402	0.493245360684645	Junction	DLPFC
chr13:32079034-32101962(+)	ENSG00000073910.19	ENSG00000073910	FRY	0.0438413087889382	3.12696995353734	1.3439651716859	0.179822335497838	0.493245360684645	Junction	DLPFC
chr16:57755918-57755991(+)	ENSG00000140854.12	ENSG00000140854	KATNB1	0.0573079536799223	2.3336511675308	1.34396250005008	0.179823198639292	0.493245360684645	Junction	DLPFC
chr13:95895305-95900806(-)	ENSG00000102595.18	ENSG00000102595	UGGT2	0.0666902723607282	1.7759971639592	1.34396129206845	0.1798235889102	0.493245360684645	Junction	DLPFC
chr14:88839573-88840864(+)	ENSG00000165533.18	ENSG00000165533	TTC8	0.061736960710411	1.17916754988918	1.34389811126339	0.179844002047242	0.493286382560092	Junction	DLPFC
chr15:50497232-50498595(+)	ENSG00000138592.13	ENSG00000138592	USP8	-0.044099298964156	2.33338095458046	-1.3438939756929	0.179845338272336	0.493286382560092	Junction	DLPFC
chr14:50446122-50447413(-)	ENSG00000012983.11	ENSG00000012983	MAP4K5	-0.0691458902726441	2.78297144980644	-1.34383131509768	0.179865585154718	0.49332459062195	Junction	DLPFC
chr16:2172600-2173181(+)	ENSG00000131653.12	ENSG00000131653	TRAF7	0.0564286604013998	1.75984560243365	1.34382983678177	0.17986606284848	0.49332459062195	Junction	DLPFC
chr4:86689191-86693586(+)	ENSG00000163629.12	ENSG00000163629	PTPN13	-0.0577866689064027	1.82420263988389	-1.3438097419897	0.179872556247864	0.493333082442061	Junction	DLPFC
chr9:110489780-110496814(-)	ENSG00000165124.17	ENSG00000165124	SVEP1	-0.138886601105312	-0.671603440527307	-1.34378563173386	0.179880347428757	0.493341148052537	Junction	DLPFC
chr16:88627783-88627919(+)	ENSG00000158545.15	ENSG00000158545	ZC3H18	-0.0793434802186384	0.796325775796534	-1.34377961519312	0.179882291701115	0.493341148052537	Junction	DLPFC
chr1:120460625-120461253(+)	ENSG00000270231.3	ENSG00000270231	NBPF8	-0.173620306386848	1.08809788756158	-1.34374476514295	0.179893553961011	0.493355614717701	Junction	DLPFC
chr1:25801161-25805141(+)	ENSG00000162430.16	ENSG00000162430	SEPN1	-0.0833095857903589	0.661763195723902	-1.34373952115263	0.17989524867218	0.493355614717701	Junction	DLPFC
chr3:75430915-75432807(-)	ENSG00000244026.6	ENSG00000244026	FAM86DP	0.123461947083919	-0.321168834706709	1.34371197358037	0.179904151473626	0.493355614717701	Junction	DLPFC
chr3:107523108-107526326(+)	ENSG00000114439.18	ENSG00000114439	BBX	-0.0685564597537195	1.80918059482087	-1.34370543753885	0.179906263834337	0.493355614717701	Junction	DLPFC
chr9:6849701-6880011(+)	ENSG00000274527.5	ENSG00000274527	RP11-146B14.1	-0.043371942989543	2.93260623208445	-1.34370277674895	0.179907123771147	0.493355614717701	Junction	DLPFC
chr4:158851451-158859056(+)	ENSG00000052795.12	ENSG00000052795	FNIP2	-0.05653798297502	2.35277433430337	-1.34369935994028	0.179908228049061	0.493355614717701	Junction	DLPFC
chr4:86766518-86767816(+)	ENSG00000163629.12	ENSG00000163629	PTPN13	-0.0619228557298869	1.59097602186481	-1.34367681024727	0.179915516008033	0.493355614717701	Junction	DLPFC
chrX:84135211-84145477(-)	ENSG00000072133.10	ENSG00000072133	RPS6KA6	0.0813598251068759	0.657218288708867	1.34367196301859	0.179917082639225	0.493355614717701	Junction	DLPFC
chr19:48965917-48966283(+)	ENSG00000087086.14	ENSG00000087086	FTL	-0.233869161619867	-0.0572009754003207	-1.34364975943342	0.179924258999616	0.493355614717701	Junction	DLPFC
chr3:77477572-77481098(+)	ENSG00000185008.17	ENSG00000185008	ROBO2	0.0648226617532707	2.51168444200701	1.34364788797405	0.179924863878672	0.493355614717701	Junction	DLPFC
chr2:80581820-80589303(+)	ENSG00000066032.18	ENSG00000066032	CTNNA2	0.0420792807641791	4.44209735066738	1.34364765751604	0.179924938365686	0.493355614717701	Junction	DLPFC
chr3:57559389-57559561(+)	ENSG00000174840.8	ENSG00000174840	PDE12	-0.0569387520907722	1.59164525796005	-1.34363360670149	0.179929479814409	0.493358751543989	Junction	DLPFC
chr6:36136951-36138364(+)	ENSG00000156711.16	ENSG00000156711	MAPK13	0.101366382221747	-0.0876358231108988	1.34360849385465	0.179937596902551	0.493362385039338	Junction	DLPFC
chr1:32188125-32190054(+)	ENSG00000084652.15	ENSG00000084652	TXLNA	-0.0563873813482562	1.46467657892494	-1.34360693212337	0.179938101701436	0.493362385039338	Junction	DLPFC
chr2:141005458-141013555(-)	ENSG00000168702.17	ENSG00000168702	LRP1B	0.0450005765774344	3.02055640711334	1.3435979735123	0.179940997416492	0.493362385039338	Junction	DLPFC
chr19:10920574-10920658(+)	ENSG00000142453.11	ENSG00000142453	CARM1	0.0588849779529477	1.82942639638204	1.34357000668973	0.17995003742871	0.493367973052845	Junction	DLPFC
chr5:111110954-111111169(+)	ENSG00000134987.11	ENSG00000134987	WDR36	0.0524335512312707	1.57282189070822	1.34355916890315	0.179953540732349	0.493367973052845	Junction	DLPFC
chr17:4938075-4938153(-)	ENSG00000108528.13	ENSG00000108528	SLC25A11	0.0344810420076174	3.09736005757514	1.3435501088392	0.179956469427995	0.493367973052845	Junction	DLPFC
chr3:50256321-50256722(+)	ENSG00000114353.16	ENSG00000114353	GNAI2	-0.0473975359835445	3.40995416716071	-1.34354962574183	0.179956625591816	0.493367973052845	Junction	DLPFC
chr19:46384910-46387092(+)	ENSG00000011485.14	ENSG00000011485	PPP5C	0.0346094582164439	3.68493419195285	1.34353642605987	0.179960892499099	0.493370356505139	Junction	DLPFC
chr15:55924700-55951375(-)	ENSG00000069869.15	ENSG00000069869	NEDD4	-0.131720360764092	-0.852753866152419	-1.34350936932429	0.179969639050528	0.493385020768437	Junction	DLPFC
chr21:29040688-29042012(+)	ENSG00000156256.14	ENSG00000156256	USP16	-0.0566710780700622	2.0429441145881	-1.34349223911903	0.179975176845664	0.49338852898486	Junction	DLPFC
chr12:104064724-104066166(+)	ENSG00000111727.11	ENSG00000111727	HCFC2	-0.0567821630516263	1.32084604563064	-1.34348439083342	0.179977714055511	0.49338852898486	Junction	DLPFC
chr1:71076878-71078456(-)	ENSG00000132485.13	ENSG00000132485	ZRANB2	0.044310920007716	3.43470609207669	1.34346176140402	0.179985029893237	0.493399270008997	Junction	DLPFC
chr12:68715741-68719340(+)	ENSG00000111581.9	ENSG00000111581	NUP107	-0.0729205549837713	1.22019321297866	-1.34343223523249	0.179994575703096	0.493407463933594	Junction	DLPFC
chr7:140133657-140139104(-)	ENSG00000006459.10	ENSG00000006459	KDM7A	0.0840639870852688	0.0697920990956675	1.34343149658969	0.179994814511123	0.493407463933594	Junction	DLPFC
chr1:19655201-19655323(+)	ENSG00000270136.5	ENSG00000270136	MINOS1-NBL1	0.0562313202091513	4.15080551002447	1.34339722795935	0.180005894042355	0.49342456503304	Junction	DLPFC
chr18:65763053-65809703(+)	ENSG00000081138.13	ENSG00000081138	CDH7	0.105052555870201	-0.0507660841380099	1.34337392658973	0.180013427994277	0.49342456503304	Junction	DLPFC
chr11:126413649-126413960(+)	ENSG00000110080.18	ENSG00000110080	ST3GAL4	-0.0744605899761442	0.903843213395234	-1.34337230140871	0.180013953467259	0.49342456503304	Junction	DLPFC
chr4:13570129-13576837(-)	ENSG00000038219.12	ENSG00000038219	BOD1L1	0.0407199621671996	2.67529030171889	1.34335970563584	0.180018026122144	0.49342456503304	Junction	DLPFC
chr16:16348588-16348696(+)	ENSG00000183889.12	ENSG00000183889	AC138969.4	0.264114328833365	0.192034755049783	1.34335965482811	0.180018042550205	0.49342456503304	Junction	DLPFC
chr7:102200173-102201359(+)	ENSG00000257923.9	ENSG00000257923	CUX1	-0.0959023566913484	-0.425577701605001	-1.34333910755416	0.180024686352129	0.49342609849721	Junction	DLPFC
chr5:138169359-138170344(-)	ENSG00000112983.17	ENSG00000112983	BRD8	-0.0353307702771284	2.68071448260111	-1.34333690711632	0.180025397857511	0.49342609849721	Junction	DLPFC
chr10:115171293-115265192(+)	ENSG00000107518.16	ENSG00000107518	ATRNL1	0.180739109917455	-1.10236116694893	1.3432897623479	0.180040642489808	0.493458568164941	Junction	DLPFC
chr1:91513308-91513947(+)	ENSG00000097046.12	ENSG00000097046	CDC7	0.102584146543901	-0.145095460062157	1.3432590331371	0.180050579540775	0.493476489769059	Junction	DLPFC
chr11:126205613-126205687(-)	ENSG00000165526.8	ENSG00000165526	RPUSD4	-0.0665115281756892	0.974088142667162	-1.34324843161136	0.180054007901496	0.49347657223705	Junction	DLPFC
chr2:11792007-11795407(+)	ENSG00000134324.11	ENSG00000134324	LPIN1	-0.0483743137103544	2.46237595335511	-1.34318673553136	0.180073960375328	0.493521941718275	Junction	DLPFC
chrX:130703255-130783546(-)	ENSG00000165675.16	ENSG00000165675	ENOX2	-0.113546429887507	-0.586280845563274	-1.34316346070482	0.180081487868308	0.493533257451184	Junction	DLPFC
chr17:73438155-73440811(-)	ENSG00000069188.16	ENSG00000069188	SDK2	-0.124397672806958	-0.759432334375784	-1.34312533765789	0.180093818047181	0.493555436281163	Junction	DLPFC
chr10:44970265-44971772(+)	ENSG00000107551.20	ENSG00000107551	RASSF4	-0.0647389079718096	3.04417236193599	-1.34310799083358	0.180099428758122	0.493555436281163	Junction	DLPFC
chr11:73393918-73394235(+)	ENSG00000054967.12	ENSG00000054967	RELT	-0.115523264684409	-0.431206697898136	-1.34309616896559	0.180103252534694	0.493555436281163	Junction	DLPFC
chr22:24912753-24917657(+)	ENSG00000167037.18	ENSG00000167037	SGSM1	0.0675856176801263	1.59226168175797	1.34309329336262	0.180104182656023	0.493555436281163	Junction	DLPFC
chr6:136276509-136277864(-)	ENSG00000029363.15	ENSG00000029363	BCLAF1	0.0540092543027471	3.72795274665219	1.34307533407305	0.180109991716461	0.493555436281163	Junction	DLPFC
chr18:23473627-23474947(+)	ENSG00000101782.14	ENSG00000101782	RIOK3	-0.0617033979204348	1.43596876349142	-1.34306906419378	0.180112019786601	0.493555436281163	Junction	DLPFC
chr17:20358097-20362183(+)	ENSG00000154898.15	ENSG00000154898	CCDC144CP	0.0827255448185675	1.96483492714157	1.34306488308071	0.180113372228901	0.493555436281163	Junction	DLPFC
chr21:36214191-36214441(+)	ENSG00000142197.12	ENSG00000142197	DOPEY2	0.0736899422018639	1.04838645705715	1.34301759721148	0.180128668063766	0.493588036460951	Junction	DLPFC
chr19:4028188-4028509(+)	ENSG00000105229.6	ENSG00000105229	PIAS4	-0.0698488328951244	0.608931881618255	-1.34299224598117	0.180136868972628	0.493591429956283	Junction	DLPFC
chr1:20771074-20773450(-)	ENSG00000127483.17	ENSG00000127483	HP1BP3	-0.027706814269316	4.46921138305293	-1.34298016181181	0.180140778197386	0.493591429956283	Junction	DLPFC
chr11:16046702-16049754(-)	ENSG00000110693.16	ENSG00000110693	SOX6	-0.0805977699815551	0.268334190538151	-1.34296341187458	0.180146196901171	0.493591429956283	Junction	DLPFC
chr7:127686763-127694827(+)	ENSG00000197157.10	ENSG00000197157	SND1	0.0387862550784417	2.49126553910592	1.34295424900588	0.180149161194866	0.493591429956283	Junction	DLPFC
chr9:41997753-41998400(-)	ENSG00000154529.14	ENSG00000154529	CNTNAP3B	0.213549693362131	-1.08244950675252	1.34295363743528	0.180149359046304	0.493591429956283	Junction	DLPFC
chr10:28147564-28149981(-)	ENSG00000150054.18	ENSG00000150054	MPP7	0.0895832712712262	0.943154742289785	1.34295004821648	0.180150520210846	0.493591429956283	Junction	DLPFC
chr2:24205298-24208236(-)	ENSG00000198399.14	ENSG00000198399	ITSN2	-0.111472111385377	-0.702221678859756	-1.34291785986747	0.180160933860061	0.493591429956283	Junction	DLPFC
chr4:42552611-42555967(-)	ENSG00000124406.16	ENSG00000124406	ATP8A1	-0.0444599184978908	4.70068698930016	-1.34290639190149	0.180164644111485	0.493591429956283	Junction	DLPFC
chr1:102965541-102970218(-)	ENSG00000060718.19	ENSG00000060718	COL11A1	0.0876677553310024	0.667203622493303	1.34289170626201	0.180169395465783	0.493591429956283	Junction	DLPFC
chr12:104128518-104135447(-)	ENSG00000120837.7	ENSG00000120837	NFYB	0.0433913624778508	3.02438026365108	1.34288801848471	0.18017058861452	0.493591429956283	Junction	DLPFC
chr15:62738334-62739347(+)	ENSG00000171914.15	ENSG00000171914	TLN2	0.056490497025361	3.1880350180276	1.34288745550802	0.180170770761323	0.493591429956283	Junction	DLPFC
chr8:30786308-30791196(-)	ENSG00000104695.12	ENSG00000104695	PPP2CB	-0.0335091522991818	4.91591166249616	-1.34288208183405	0.180172509379344	0.493591429956283	Junction	DLPFC
chr9:136416392-136416950(+)	ENSG00000165688.11	ENSG00000165688	PMPCA	0.0482191472981012	1.95697229604088	1.34287718327979	0.180174094286313	0.493591429956283	Junction	DLPFC
chr2:166042425-166043668(-)	ENSG00000144285.16	ENSG00000144285	SCN1A	0.120375389517214	0.487272597008817	1.34285090897699	0.180182595405837	0.493605406905811	Junction	DLPFC
chr5:73780746-73794401(+)	ENSG00000214944.9	ENSG00000214944	ARHGEF28	0.0846837487121882	0.434039138979769	1.34277500946444	0.180207154572942	0.49363910761355	Junction	DLPFC
chr15:98896906-98899476(+)	ENSG00000140443.13	ENSG00000140443	IGF1R	-0.0778747645609075	1.68001823633558	-1.34276799832018	0.180209423328318	0.49363910761355	Junction	DLPFC
chr1:156253509-156259004(-)	ENSG00000198952.8	ENSG00000198952	SMG5	-0.0497599584664814	2.28723043080661	-1.34276516990853	0.180210338587824	0.49363910761355	Junction	DLPFC
chr3:184140158-184140417(+)	ENSG00000145191.12	ENSG00000145191	EIF2B5	0.0480439686865235	1.98891066918558	1.34275229416771	0.180214505155355	0.49363910761355	Junction	DLPFC
chr6:152465461-152465981(-)	ENSG00000131018.22	ENSG00000131018	SYNE1	0.0619383265183966	4.54294349510588	1.34275191516307	0.18021462780169	0.49363910761355	Junction	DLPFC
chr16:71765585-71769622(-)	ENSG00000166747.12	ENSG00000166747	AP1G1	-0.103716700823989	0.95870434347663	-1.34274985756877	0.180215293642657	0.49363910761355	Junction	DLPFC
chr5:157494796-157496893(-)	ENSG00000135074.15	ENSG00000135074	ADAM19	0.122202312099228	-0.639889139511139	1.34272311189876	0.180223948753324	0.493653503617186	Junction	DLPFC
chr1:99915487-99916409(+)	ENSG00000162688.16	ENSG00000162688	AGL	0.059435788097306	1.75730841287243	1.3427050116897	0.180229806300305	0.493660236383215	Junction	DLPFC
chr1:154968032-154968203(-)	ENSG00000160691.18	ENSG00000160691	SHC1	-0.0769384437722832	1.23116522727387	-1.34269144392722	0.180234197160748	0.493661328436638	Junction	DLPFC
chr12:123430660-123436081(-)	ENSG00000150977.10	ENSG00000150977	RILPL2	0.0983636990912377	0.172716126930431	1.34268051866107	0.180237732902628	0.493661328436638	Junction	DLPFC
chr15:64915901-64917385(+)	ENSG00000166839.16	ENSG00000166839	ANKDD1A	0.114709871701836	-0.222433071001528	1.34267226635996	0.180240403627626	0.493661328436638	Junction	DLPFC
chr11:73363834-73364171(+)	ENSG00000110237.3	ENSG00000110237	ARHGEF17	0.0540203861668443	2.28719247106615	1.34261031274157	0.180260454866212	0.493706934985705	Junction	DLPFC
chr2:97814389-97815198(-)	ENSG00000075568.16	ENSG00000075568	TMEM131	-0.0385281723541308	2.5746286754067	-1.34255610566048	0.18027800030929	0.49374567693769	Junction	DLPFC
chr20:64024694-64025938(+)	ENSG00000101161.7	ENSG00000101161	PRPF6	-0.0410345030699168	2.43587788400783	-1.34250991679502	0.18029295146674	0.493760435057247	Junction	DLPFC
chr10:101791440-101792838(-)	ENSG00000198408.13	ENSG00000198408	MGEA5	0.0434858209212507	4.39040850340797	1.34249225458621	0.180298668900042	0.493760435057247	Junction	DLPFC
chr20:34585581-34588452(-)	ENSG00000101464.10	ENSG00000101464	PIGU	-0.0778177077699046	1.10336254059198	-1.34248853356229	0.180299873449883	0.493760435057247	Junction	DLPFC
chr11:85990400-85996825(-)	ENSG00000073921.17	ENSG00000073921	PICALM	0.0417285699702533	4.01768004013267	1.3424869429076	0.180300388369889	0.493760435057247	Junction	DLPFC
chr2:37040519-37041132(-)	ENSG00000008869.11	ENSG00000008869	HEATR5B	0.0516437243319045	2.33085155413991	1.34248693795951	0.180300389971666	0.493760435057247	Junction	DLPFC
chr3:43715059-43717670(+)	ENSG00000011198.7	ENSG00000011198	ABHD5	-0.0667187230923345	1.17926162492643	-1.34245779848185	0.180309823074314	0.493776956039629	Junction	DLPFC
chr4:72318705-72319331(-)	ENSG00000156140.9	ENSG00000156140	ADAMTS3	0.10917421367118	-0.190490059690445	1.34239006703693	0.180331750685065	0.493818478685524	Junction	DLPFC
chr2:209904966-209912559(+)	ENSG00000144406.18	ENSG00000144406	UNC80	0.0586139667113931	2.85852782370276	1.34238995510837	0.180331786922849	0.493818478685524	Junction	DLPFC
chr2:161367904-161370106(+)	ENSG00000115233.11	ENSG00000115233	PSMD14	0.0418780074617536	3.95172482129233	1.34237157889386	0.180337736445647	0.493818704444255	Junction	DLPFC
chr14:99706786-99707567(+)	ENSG00000036530.8	ENSG00000036530	CYP46A1	0.0657701443067635	3.25804825120754	1.34236869356327	0.180338670619798	0.493818704444255	Junction	DLPFC
chr9:129001977-129002816(+)	ENSG00000095319.14	ENSG00000095319	NUP188	-0.0820298690450564	0.324747848488211	-1.34233154274224	0.180350699143402	0.493834789226346	Junction	DLPFC
chrX:38164896-38171880(-)	ENSG00000101955.14	ENSG00000101955	SRPX	-0.160848300837211	-0.93039605263595	-1.34232699630692	0.180352171208622	0.493834789226346	Junction	DLPFC
chr16:83972176-83978443(+)	ENSG00000103154.9	ENSG00000103154	NECAB2	0.091207643473608	1.73370697184328	1.34231904151323	0.180354746868966	0.493834789226346	Junction	DLPFC
chr9:100293044-100296916(+)	ENSG00000119509.12	ENSG00000119509	INVS	-0.0793777490896418	0.552667904669978	-1.34229151346406	0.180363660310613	0.493845463890322	Junction	DLPFC
chr21:8219068-8402005(-)				-0.446193133453476	-2.95225667338556	-1.34228599557215	0.180365447015351	0.493845463890322	Junction	DLPFC
chr10:12029525-12035058(-)	ENSG00000151461.19	ENSG00000151461	UPF2	-0.0557592023549602	1.59469671712095	-1.34227186455992	0.180370022726351	0.493848680735795	Junction	DLPFC
chr1:155747681-155747761(+)	ENSG00000203761.5	ENSG00000203761	MSTO2P	-0.223828316278729	-0.263876761804961	-1.34226022777658	0.180373790855306	0.493849686361898	Junction	DLPFC
chr15:83587087-83588661(+)	ENSG00000140600.16	ENSG00000140600	SH3GL3	-0.048964576254548	3.94257008081185	-1.34224000344472	0.180380339874402	0.493858305671702	Junction	DLPFC
chr8:135648599-135656225(+)	ENSG00000131773.13	ENSG00000131773	KHDRBS3	0.0542935704319687	2.09545114317003	1.34222868405008	0.180384005384737	0.493859030127058	Junction	DLPFC
chr10:21928553-21929039(-)	ENSG00000136770.10	ENSG00000136770	DNAJC1	-0.0631030792286498	1.27471132940607	-1.34213950925099	0.180412884415292	0.493915424799726	Junction	DLPFC
chr9:33924285-33926616(-)	ENSG00000137073.20	ENSG00000137073	UBAP2	-0.0813883404039327	-0.165732001933458	-1.3421376502237	0.180413486493221	0.493915424799726	Junction	DLPFC
chr11:117504022-117504923(-)	ENSG00000177103.13	ENSG00000177103	DSCAML1	-0.0985410815313574	0.460722317962252	-1.34212277026759	0.180418305676682	0.493915424799726	Junction	DLPFC
chr19:49700856-49701316(+)	ENSG00000169169.14	ENSG00000169169	CPT1C	0.0756019285661862	1.44031053269438	1.34211533056541	0.180420715215074	0.493915424799726	Junction	DLPFC
chr14:104893850-104894284(+)	ENSG00000099814.15	ENSG00000099814	CEP170B	0.0681467796913957	3.32553041659641	1.34211256711999	0.180421610233872	0.493915424799726	Junction	DLPFC
chr9:99985070-100006505(-)	ENSG00000023318.7	ENSG00000023318	ERP44	-0.0432097503751961	2.40572063772834	-1.34207455104788	0.180433923134289	0.493931613842966	Junction	DLPFC
chr10:97476745-97476834(-)	ENSG00000155229.20	ENSG00000155229	MMS19	0.0578677770007057	1.6043439065294	1.34207330502682	0.180434326714558	0.493931613842966	Junction	DLPFC
chr15:50489882-50490262(+)	ENSG00000138592.13	ENSG00000138592	USP8	-0.0440183344033918	2.26851285106351	-1.34204127173601	0.180444702375555	0.493946064916958	Junction	DLPFC
chr9:14680163-14690336(-)	ENSG00000175893.11	ENSG00000175893	ZDHHC21	0.0769091888333673	1.10347707852992	1.34203600374537	0.180446408733178	0.493946064916958	Junction	DLPFC
chr1:20862333-20864475(-)	ENSG00000075151.20	ENSG00000075151	EIF4G3	0.0363347969179501	4.07498550053983	1.34200336645877	0.180456980562174	0.493965692278143	Junction	DLPFC
chr17:4195178-4195402(-)	ENSG00000185722.16	ENSG00000185722	ANKFY1	-0.0721320155138032	1.22594228211565	-1.34194274254925	0.180476619009139	0.4940101365251	Junction	DLPFC
chr6:125996041-125998052(+)	ENSG00000066651.17	ENSG00000066651	TRMT11	0.0369176585177742	2.87468448301283	1.34193214756746	0.180480051300296	0.494010219586843	Junction	DLPFC
chr19:48077825-48085058(-)	ENSG00000105499.13	ENSG00000105499	PLA2G4C	0.0818695716878595	1.51494999862241	1.34191284813503	0.180486303561819	0.494018021326334	Junction	DLPFC
chr10:87776428-87784469(-)	ENSG00000138138.13	ENSG00000138138	ATAD1	0.0315125121079454	3.86125176349024	1.34185422847352	0.180505295030797	0.494060691231616	Junction	DLPFC
chr3:197105006-197115926(-)	ENSG00000075711.20	ENSG00000075711	DLG1	-0.03440004247663	4.2796561195468	-1.34182857327063	0.18051360721591	0.494074129832271	Junction	DLPFC
chr3:188760283-188866199(+)	ENSG00000145012.12	ENSG00000145012	LPP	-0.0935026936702882	0.368685246431253	-1.34181476617425	0.180518080779154	0.494077061637969	Junction	DLPFC
chr7:151223850-151223931(-)	ENSG00000033050.7	ENSG00000033050	ABCF2	0.0471810398872033	2.6762538244313	1.3417926748246	0.180525238650875	0.494087340133218	Junction	DLPFC
chr2:219445162-219447973(+)	ENSG00000072195.14	ENSG00000072195	SPEG	0.142544385427371	-0.787638767197014	1.34178212016385	0.180528658566809	0.494087387860843	Junction	DLPFC
chr2:172065753-172066263(+)	ENSG00000172878.13	ENSG00000172878	METAP1D	-0.112732985413323	-0.861156366277908	-1.34176194493949	0.180535195867455	0.494095967370221	Junction	DLPFC
chr14:77298772-77299454(-)	ENSG00000009830.11	ENSG00000009830	POMT2	-0.0945343610661045	0.0764483216986151	-1.34171036589914	0.180551909629009	0.494132397377816	Junction	DLPFC
chr4:173374038-173377204(+)	ENSG00000164105.3	ENSG00000164105	SAP30	-0.0573381260619588	2.59215639600196	-1.34168503635573	0.180560117880657	0.494136605666187	Junction	DLPFC
chr19:53251606-53253085(-)	ENSG00000197928.10	ENSG00000197928	ZNF677	-0.0989038229938261	0.272972792598371	-1.34166984508598	0.180565040872946	0.494136605666187	Junction	DLPFC
chr1:151117517-151117956(+)	ENSG00000143458.11	ENSG00000143458	GABPB2	-0.0808754941877636	1.83173380380308	-1.3416652042097	0.180566544848704	0.494136605666187	Junction	DLPFC
chr13:49482963-49483463(+)	ENSG00000136169.16	ENSG00000136169	SETDB2	0.072921648243104	0.999832772316625	1.341663619009	0.180567058569219	0.494136605666187	Junction	DLPFC
chr19:56574734-56576712(+)	ENSG00000197016.11	ENSG00000197016	ZNF470	0.0730605632970666	0.68540921575199	1.3416474761061	0.180572290107921	0.494141610020383	Junction	DLPFC
chr21:46412068-46412836(+)	ENSG00000160299.16	ENSG00000160299	PCNT	0.0723465941451847	0.500574227607078	1.34162504260411	0.180579560470933	0.494152193386086	Junction	DLPFC
chr2:99194898-99195115(+)	ENSG00000241962.9	ENSG00000241962	RP11-111H13.1	0.0361624967548465	3.5929870440304	1.34160141295203	0.180587218724429	0.494163837787121	Junction	DLPFC
chr5:112259980-112262493(-)	ENSG00000129595.12	ENSG00000129595	EPB41L4A	-0.101041904690084	-0.0381021662363533	-1.34157830639493	0.180594707679677	0.494175018485654	Junction	DLPFC
chr16:29963590-29968024(+)	ENSG00000149932.16	ENSG00000149932	TMEM219	-0.0428365673325656	3.53531495477333	-1.34152926587394	0.180610602734905	0.494192902413403	Junction	DLPFC
chr14:93220412-93222312(+)	ENSG00000012963.14	ENSG00000012963	UBR7	-0.0424630114019179	2.72082590080887	-1.3415288298666	0.180610744058651	0.494192902413403	Junction	DLPFC
chr2:202892703-202894580(-)	ENSG00000138442.9	ENSG00000138442	WDR12	0.0472544315478166	2.79324847560871	1.34152664292221	0.180611452917637	0.494192902413403	Junction	DLPFC
chr8:130867947-130884563(-)	ENSG00000155897.9	ENSG00000155897	ADCY8	0.0888946227124129	0.232822989770065	1.34149373234714	0.180622120543633	0.494203450272709	Junction	DLPFC
chr15:90980390-90980883(-)	ENSG00000198901.13	ENSG00000198901	PRC1	0.0762928717457526	0.722403581682367	1.34149059558278	0.180623137318217	0.494203450272709	Junction	DLPFC
chr3:48581944-48582322(-)	ENSG00000114270.16	ENSG00000114270	COL7A1	0.133072137940636	-0.820396849306866	1.34147691738602	0.180627571122524	0.494203450272709	Junction	DLPFC
chr2:74675385-74675524(+)	ENSG00000135622.12	ENSG00000135622	SEMA4F	0.0671429089309531	1.89671145783536	1.34146392777634	0.18063178179563	0.494203450272709	Junction	DLPFC
chr9:92285840-92286535(-)	ENSG00000196305.17	ENSG00000196305	IARS	0.0505250524902227	3.07791833215653	1.34145420211582	0.180634934484642	0.494203450272709	Junction	DLPFC
chr4:105453643-105456247(-)	ENSG00000138777.19	ENSG00000138777	PPA2	-0.146156077638059	-0.829952889816237	-1.34145175584524	0.180635727478925	0.494203450272709	Junction	DLPFC
chr21:44137297-44143204(+)	ENSG00000160221.16	ENSG00000160221	C21orf33	0.120761803888678	-0.699159052175853	1.34144081811615	0.180639273135078	0.494203839802503	Junction	DLPFC
chrX:53251175-53254529(-)	ENSG00000124313.12	ENSG00000124313	IQSEC2	0.0841407865472336	1.93242231290571	1.34141975425957	0.180646101498768	0.494213210178076	Junction	DLPFC
chr16:1207119-1207274(+)	ENSG00000196557.11	ENSG00000196557	CACNA1H	0.154650623132123	-0.789611787577691	1.34139911241384	0.18065279324409	0.494222206445878	Junction	DLPFC
chr20:4859385-4861947(-)	ENSG00000089057.14	ENSG00000089057	SLC23A2	-0.0398719058833422	3.02339026775013	-1.34136883685306	0.180662608415086	0.494239747148477	Junction	DLPFC
chr19:48993924-48999318(+)	ENSG00000183207.12	ENSG00000183207	RUVBL2	0.0803637539600667	0.767083439917258	1.34133379370321	0.180673969708932	0.49426151684776	Junction	DLPFC
chr1:65601683-65601842(+)	ENSG00000116678.18	ENSG00000116678	LEPR	-0.0939888028409011	0.0131696964494815	-1.34131933597316	0.180678657185975	0.49426502881533	Junction	DLPFC
chr1:155309966-155310042(+)	ENSG00000160752.14	ENSG00000160752	FDPS	0.136045093420296	-0.0917305573025074	1.34129185306782	0.180687567928041	0.494280093608292	Junction	DLPFC
chr8:70657883-70661733(-)	ENSG00000147592.8	ENSG00000147592	LACTB2	-0.0814066568400187	1.18162975174481	-1.34127940594822	0.180691603747195	0.494281822483661	Junction	DLPFC
chr12:27147657-27148529(+)				0.107354105689214	-0.543700269027583	1.34125971147148	0.180697989566437	0.494289979597268	Junction	DLPFC
chr13:109009050-109019710(+)	ENSG00000041515.15	ENSG00000041515	MYO16	0.0904846376694392	-0.171171913914864	1.34123660667502	0.180705481376511	0.494291958492043	Junction	DLPFC
chr8:99820123-99821293(+)	ENSG00000132549.18	ENSG00000132549	VPS13B	-0.051530522496121	1.34487089745535	-1.34122255669444	0.180710037244512	0.494291958492043	Junction	DLPFC
chr2:201718211-201723042(-)	ENSG00000003393.14	ENSG00000003393	ALS2	0.0509674813012658	2.43367172063088	1.34121820533334	0.180711448240833	0.494291958492043	Junction	DLPFC
chr9:35295931-35310466(+)	ENSG00000198722.14	ENSG00000198722	UNC13B	-0.10639982461323	-0.122361058051403	-1.34121549060372	0.180712328538175	0.494291958492043	Junction	DLPFC
chr14:35011660-35013345(+)	ENSG00000100883.11	ENSG00000100883	SRP54	-0.0515568541430125	2.1443515234315	-1.3412030369058	0.180716366902941	0.494293693911279	Junction	DLPFC
chr17:65534080-65535625(-)	ENSG00000168646.12	ENSG00000168646	AXIN2	0.0837163900412226	0.609947089563653	1.3411921364528	0.180719901651696	0.494294051805345	Junction	DLPFC
chrX:10063555-10067286(+)	ENSG00000047644.18	ENSG00000047644	WWC3	-0.049184208491301	2.13943846171483	-1.34118162737493	0.18072330953594	0.494294062700394	Junction	DLPFC
chr19:19495886-19496051(+)	ENSG00000167491.17	ENSG00000167491	GATAD2A	-0.0842954522575555	0.865155373284369	-1.34116475318008	0.18072878160086	0.494297588396895	Junction	DLPFC
chr13:25589700-25699172(+)	ENSG00000132932.16	ENSG00000132932	ATP8A2	0.0648555799519397	2.69890174913215	1.34114772006257	0.180734305327484	0.494297588396895	Junction	DLPFC
chr15:75869011-75873427(+)	ENSG00000140367.11	ENSG00000140367	UBE2Q2	0.0520799749152929	3.53871565331333	1.3411406829473	0.180736587453876	0.494297588396895	Junction	DLPFC
chr4:169590810-169599099(-)	ENSG00000137601.15	ENSG00000137601	NEK1	-0.0608128279381915	1.42618520281547	-1.34113566648577	0.180738214298276	0.494297588396895	Junction	DLPFC
chr11:129066869-129093620(-)	ENSG00000134909.18	ENSG00000134909	ARHGAP32	0.0424762327309915	3.21004276686578	1.34111915090623	0.180743570397391	0.494298434364425	Junction	DLPFC
chr10:49869556-49879672(-)	ENSG00000227345.8	ENSG00000227345	PARG	0.050990022460561	2.20328029722933	1.34111372065542	0.18074533148537	0.494298434364425	Junction	DLPFC
chr15:62647447-62650083(+)	ENSG00000171914.15	ENSG00000171914	TLN2	0.05811296488346	3.25017197789589	1.34110298739837	0.18074881243221	0.49429864498175	Junction	DLPFC
chr16:68245554-68249289(+)	ENSG00000103066.12	ENSG00000103066	PLA2G15	-0.0720136414517585	0.240868302454091	-1.34108443497184	0.180754829364026	0.494305790686948	Junction	DLPFC
chr15:51692337-51695874(+)	ENSG00000104112.8	ENSG00000104112	SCG3	0.0641372497573382	4.69637615613222	1.34102736025068	0.180773340801401	0.494347103896926	Junction	DLPFC
chr16:68085785-68121986(+)	ENSG00000072736.18	ENSG00000072736	NFATC3	-0.178613543820396	-0.393641935456961	-1.34100432796354	0.180780811422061	0.494358223637897	Junction	DLPFC
chr16:19524089-19527866(+)	ENSG00000103540.16	ENSG00000103540	CCP110	-0.0961161604693389	1.30951775270415	-1.34097628810138	0.180789906581809	0.494373785296226	Junction	DLPFC
chr17:81239679-81240986(+)	ENSG00000224877.3	ENSG00000224877	C17orf89	0.0570032396301262	1.56633005409402	1.34092997491184	0.180804929723056	0.494380547832327	Junction	DLPFC
chr17:76724059-76725466(-)	ENSG00000070495.14	ENSG00000070495	JMJD6	0.0914581606594506	0.713733351435988	1.34092585742387	0.180806265404985	0.494380547832327	Junction	DLPFC
chr10:35148492-35178888(+)	ENSG00000095794.19	ENSG00000095794	CREM	-0.0876663909707549	-0.0472874177386086	-1.34092187295395	0.180807557943867	0.494380547832327	Junction	DLPFC
chr16:31507879-31508073(-)	ENSG00000140688.16	ENSG00000140688	C16orf58	0.0606568148248437	1.74683216713092	1.34092113265436	0.18080779809351	0.494380547832327	Junction	DLPFC
chr10:101534911-101535353(+)	ENSG00000166167.17	ENSG00000166167	BTRC	0.0415118369681967	3.16317700241988	1.34090570135713	0.180812803986618	0.494380547832327	Junction	DLPFC
chr6:30920437-30920667(+)	ENSG00000137411.16	ENSG00000137411	VARS2	0.06587049137182	1.38442724165785	1.34090569334863	0.180812806584592	0.494380547832327	Junction	DLPFC
chr12:123313720-123315372(-)	ENSG00000139697.12	ENSG00000139697	SBNO1	0.0466565374352622	2.64597174545258	1.3408374388263	0.180834949504218	0.494431781689397	Junction	DLPFC
chr7:56074219-56074585(+)	ENSG00000129103.17	ENSG00000129103	SUMF2	-0.0557781905212719	2.11047265517171	-1.34082650310745	0.180838497424017	0.494432172859828	Junction	DLPFC
chr7:99033122-99035514(-)	ENSG00000198742.9	ENSG00000198742	SMURF1	-0.0705780782038775	0.803028425803493	-1.34081334745404	0.180842765635001	0.494434533333102	Junction	DLPFC
chr9:120833457-120842736(-)	ENSG00000095261.13	ENSG00000095261	PSMD5	0.0798645130001013	0.678615616509913	1.34076579775256	0.180858193253308	0.494467403605188	Junction	DLPFC
chr3:89107837-89127208(+)	ENSG00000044524.10	ENSG00000044524	EPHA3	0.0982142726365878	0.515695193177189	1.34074920741234	0.180863576261182	0.494472811130402	Junction	DLPFC
chr7:141611288-141614145(+)	ENSG00000006530.15	ENSG00000006530	AGK	0.0475603544676249	2.37592277181288	1.34069898859537	0.180879871307809	0.494499909652438	Junction	DLPFC
chr2:127722731-127722957(-)	ENSG00000136709.11	ENSG00000136709	WDR33	-0.0575215014425542	1.83397027618681	-1.34069767136548	0.180880298738473	0.494499909652438	Junction	DLPFC
chr6:108953352-108961571(+)	ENSG00000118690.12	ENSG00000118690	ARMC2	0.110429700820471	-0.559914103397243	1.34066975906101	0.18088935623725	0.494515361584323	Junction	DLPFC
chr1:217611072-217614140(-)	ENSG00000092978.10	ENSG00000092978	GPATCH2	0.0450487434210128	1.83164441886241	1.34061002288741	0.180908741667742	0.494552255249727	Junction	DLPFC
chr2:37950596-37974039(+)	ENSG00000115841.19	ENSG00000115841	RMDN2	0.127679861987855	-0.871049660688719	1.34060718400755	0.180909662972341	0.494552255249727	Junction	DLPFC
chr14:24071642-24072932(+)	ENSG00000100884.9	ENSG00000100884	CPNE6	0.0712617642265881	1.94521343242382	1.34058025867122	0.180918401253348	0.49456604811174	Junction	DLPFC
chr15:25086615-25087749(+)				-0.377777679488911	-2.97585144371964	-1.34054973425269	0.180928307952077	0.49456604811174	Junction	DLPFC
chr11:66234243-66235300(+)	ENSG00000175115.11	ENSG00000175115	PACS1	-0.0629402057888843	2.25520327381367	-1.34054881737733	0.180928605530192	0.49456604811174	Junction	DLPFC
chr2:241040414-241048314(+)	ENSG00000162804.13	ENSG00000162804	SNED1	-0.129575153548664	-0.909568345886013	-1.34054845068051	0.180928724544234	0.49456604811174	Junction	DLPFC
chr20:37298880-37301207(+)	ENSG00000101363.12	ENSG00000101363	MANBAL	0.0564233349893363	1.39979897417184	1.34053916795143	0.180931737338936	0.49456604811174	Junction	DLPFC
chr15:50736203-50736643(-)	ENSG00000138600.9	ENSG00000138600	SPPL2A	-0.0533776164407014	1.94898765041877	-1.34052402995846	0.180936650593378	0.494570168641847	Junction	DLPFC
chr17:44356075-44356172(-)	ENSG00000161682.14	ENSG00000161682	FAM171A2	0.0689909052367452	1.98597930772631	1.34043342866973	0.180966058630768	0.494633616360466	Junction	DLPFC
chrX:65731191-65731837(+)	ENSG00000147065.16	ENSG00000147065	MSN	-0.0784785865402745	1.81762076400123	-1.34043152929253	0.180966675182826	0.494633616360466	Junction	DLPFC
chr1:86575600-86577901(+)	ENSG00000016602.9	ENSG00000016602	CLCA4	-0.195680007935522	-1.21556857187099	-1.34040760091306	0.180974442648076	0.494645536612729	Junction	DLPFC
chr9:98362838-98371463(-)	ENSG00000136928.6	ENSG00000136928	GABBR2	0.0805541938734823	4.54646500626184	1.3403590329904	0.180990209195944	0.494679319370974	Junction	DLPFC
chr1:231251144-231260506(+)	ENSG00000116906.11	ENSG00000116906	GNPAT	0.0566434085675716	1.5936577037329	1.34034205845834	0.180995719859925	0.494684652739915	Junction	DLPFC
chr17:76162624-76164747(-)	ENSG00000141576.14	ENSG00000141576	RNF157	0.049141009704825	4.06351485776828	1.34032537595042	0.181001135842179	0.494684652739915	Junction	DLPFC
chr11:69643992-69647993(+)	ENSG00000110092.3	ENSG00000110092	CCND1	-0.0979135276031143	0.728729907682376	-1.34032154275391	0.18100238030789	0.494684652739915	Junction	DLPFC
chr11:67307114-67307370(+)	ENSG00000172830.12	ENSG00000172830	SSH3	-0.112497195848127	-0.513487613293472	-1.34029309882022	0.181011614967274	0.494694367431515	Junction	DLPFC
chr16:2930011-2930412(+)	ENSG00000059122.16	ENSG00000059122	FLYWCH1	-0.0982006118867592	-0.121971884725131	-1.34028960847005	0.181012748174925	0.494694367431515	Junction	DLPFC
chr9:64428700-64430608(+)				0.252434072157197	-0.634009860936006	1.34024543545579	0.181027090229586	0.494724252495466	Junction	DLPFC
chr21:33343423-33343534(+)	ENSG00000142166.12	ENSG00000142166	IFNAR1	-0.0378259546598683	3.02298599756184	-1.34023096879325	0.181031787436774	0.494727778776441	Junction	DLPFC
chr14:93691947-93694334(+)	ENSG00000133958.13	ENSG00000133958	UNC79	0.0664242635960431	1.2857612773994	1.34020496127098	0.181040232095388	0.494741545852304	Junction	DLPFC
chr11:47798075-47798167(-)	ENSG00000030066.13	ENSG00000030066	NUP160	-0.0796336365371719	0.910472834755097	-1.34017944331324	0.181048518077544	0.494754878791706	Junction	DLPFC
chr15:55339319-55340611(+)	ENSG00000069943.9	ENSG00000069943	PIGB	0.10893313598457	-0.468175297977716	1.34015774742594	0.181055563210688	0.494758326927982	Junction	DLPFC
chr2:120167508-120167876(+)	ENSG00000115109.13	ENSG00000115109	EPB41L5	0.0433154176189395	3.60735820765246	1.340154572889	0.181056594069993	0.494758326927982	Junction	DLPFC
chr10:85613648-85619866(-)	ENSG00000182771.18	ENSG00000182771	GRID1	-0.0593154170409198	1.31889545979932	-1.34013712469585	0.181062260055491	0.494764499486245	Junction	DLPFC
chrX:74596001-74612581(-)	ENSG00000131263.12	ENSG00000131263	RLIM	0.0908847480736348	0.376407098472712	1.34012528101631	0.181066106151764	0.494765292731405	Junction	DLPFC
chr17:42692721-42693296(+)	ENSG00000108797.11	ENSG00000108797	CNTNAP1	0.0716945542141862	3.76017075665689	1.34011524696357	0.181069364640584	0.494765292731405	Junction	DLPFC
chr12:68746780-68747929(+)	ENSG00000175782.9	ENSG00000175782	SLC35E3	-0.0922301356774569	0.202477880094506	-1.34009528916287	0.181075845927465	0.49476609586951	Junction	DLPFC
chr8:18655686-18765448(-)	ENSG00000156011.16	ENSG00000156011	PSD3	-0.0530625224992809	2.86684459246302	-1.34009335865507	0.181076472868188	0.49476609586951	Junction	DLPFC
chr12:50441644-50454313(+)	ENSG00000161813.21	ENSG00000161813	LARP4	0.107469656001434	-0.484617202633939	1.34006814402724	0.181084661575768	0.49477600946126	Junction	DLPFC
chr1:24663225-24666814(+)	ENSG00000133226.16	ENSG00000133226	SRRM1	-0.0683514913613643	1.11761840391013	-1.34006120383136	0.181086915523621	0.49477600946126	Junction	DLPFC
chr3:129857406-129880308(-)	ENSG00000172765.16	ENSG00000172765	TMCC1	0.150408634464861	-0.719366010780634	1.34004949882489	0.181090716972964	0.494777086577584	Junction	DLPFC
chr9:127199067-127210694(+)	ENSG00000136828.18	ENSG00000136828	RALGPS1	0.104536239296474	-0.20882634267157	1.3400068068025	0.181104582617794	0.494805660588152	Junction	DLPFC
chr1:28038906-28042570(-)	ENSG00000158161.15	ENSG00000158161	EYA3	-0.0762593543866033	2.11695733851988	-1.33999086290108	0.181109761129555	0.494809658385958	Junction	DLPFC
chr7:70771645-70774027(+)	ENSG00000158321.15	ENSG00000158321	AUTS2	-0.126547889404826	-0.87540919592627	-1.33998131973954	0.18111286076088	0.494809658385958	Junction	DLPFC
chr2:119877366-119877463(+)	ENSG00000088179.8	ENSG00000088179	PTPN4	0.0420597741411298	3.4224031786215	1.33996079661843	0.18111952683139	0.494811600615517	Junction	DLPFC
chr2:135851564-135852786(-)	ENSG00000076003.4	ENSG00000076003	MCM6	-0.0691150174914055	0.787574094452272	-1.33995814966546	0.181120386595764	0.494811600615517	Junction	DLPFC
chr15:59671315-59672636(-)	ENSG00000140299.11	ENSG00000140299	BNIP2	-0.0647273585597581	1.46736637361183	-1.33981795862486	0.181165926797321	0.494920310385533	Junction	DLPFC
chr1:211982811-211987885(-)	ENSG00000143493.12	ENSG00000143493	INTS7	-0.0681063838303379	0.96587261453216	-1.33981467043635	0.181166995047677	0.494920310385533	Junction	DLPFC
chr16:5029009-5031744(-)	ENSG00000103174.11	ENSG00000103174	NAGPA	0.120099320527633	-0.839056241957049	1.33979675287935	0.181172816097148	0.494926732602005	Junction	DLPFC
chr20:35739018-35740823(-)	ENSG00000131051.21	ENSG00000131051	RBM39	0.0719688467271439	3.12185925803364	1.33978091437939	0.181177961819416	0.494926732602005	Junction	DLPFC
chr12:56138840-56138926(+)	ENSG00000139641.12	ENSG00000139641	ESYT1	0.062302974223452	1.69272069630825	1.33977558119049	0.18117969452752	0.494926732602005	Junction	DLPFC
chr12:49044966-49045919(-)	ENSG00000167548.14	ENSG00000167548	KMT2D	-0.0778737176158128	0.941858346095574	-1.33976142221372	0.181184294719615	0.494926732602005	Junction	DLPFC
chr19:40235148-40235262(-)	ENSG00000105221.16	ENSG00000105221	AKT2	-0.0586137958448712	2.30284898844287	-1.33975498181523	0.181186387206848	0.494926732602005	Junction	DLPFC
chr6:24418237-24418460(+)	ENSG00000124532.14	ENSG00000124532	MRS2	0.03927116775219	2.35973724588159	1.3397409478297	0.181190946914988	0.494929877832156	Junction	DLPFC
chr3:56572429-56592969(+)	ENSG00000180376.16	ENSG00000180376	CCDC66	0.114026687168479	-0.122731095145546	1.33969393385802	0.181206222599572	0.494958551147079	Junction	DLPFC
chr4:26957727-26995378(+)	ENSG00000109689.14	ENSG00000109689	STIM2	-0.0517391803121866	2.0797609275866	-1.33967471862831	0.181212466249506	0.494958551147079	Junction	DLPFC
chr3:122427717-122433660(-)	ENSG00000114030.12	ENSG00000114030	KPNA1	-0.039507529043838	2.67672974702648	-1.33966747197374	0.181214820963722	0.494958551147079	Junction	DLPFC
chr4:48833482-48842635(+)	ENSG00000109180.14	ENSG00000109180	OCIAD1	0.0351654049494693	5.11734633663673	1.33966668108226	0.181215077955883	0.494958551147079	Junction	DLPFC
chr4:87423013-87434980(+)	ENSG00000170502.12	ENSG00000170502	NUDT9	0.0672718434289867	1.28985220713493	1.33961561616993	0.18123167155601	0.494980724893241	Junction	DLPFC
chr6:152427817-152428204(-)	ENSG00000131018.22	ENSG00000131018	SYNE1	0.0629408833692762	2.79622256237704	1.33961065053712	0.181233285204342	0.494980724893241	Junction	DLPFC
chr1:70107827-70121779(+)	ENSG00000033122.18	ENSG00000033122	LRRC7	0.0486763008893959	3.1818050551274	1.33960667593249	0.181234576812626	0.494980724893241	Junction	DLPFC
chr1:71065138-71066775(-)	ENSG00000132485.13	ENSG00000132485	ZRANB2	-0.0462103873883244	2.35373493628648	-1.33959415185982	0.181238646745573	0.494980724893241	Junction	DLPFC
chr11:118373686-118374895(+)	ENSG00000110344.9	ENSG00000110344	UBE4A	-0.0315044046215018	3.10887790731082	-1.33958693637175	0.181240991585056	0.494980724893241	Junction	DLPFC
chr7:103298709-103299442(+)	ENSG00000105819.13	ENSG00000105819	PMPCB	0.0302879027675088	3.96394885146025	1.33957876212362	0.181243648023079	0.494980724893241	Junction	DLPFC
chr22:19041295-19041806(-)	ENSG00000070413.19	ENSG00000070413	DGCR2	-0.0533366413326379	2.40856486570446	-1.33954589367102	0.181254329788638	0.495000587627693	Junction	DLPFC
chr3:114380941-114389004(-)	ENSG00000181722.16	ENSG00000181722	ZBTB20	-0.0990344895322973	0.286303368611688	-1.3395104189316	0.181265859085785	0.495017032295385	Junction	DLPFC
chr12:100971407-100974782(+)	ENSG00000151572.16	ENSG00000151572	ANO4	-0.0776625673742538	0.865899023681035	-1.33950638825668	0.181267169090495	0.495017032295385	Junction	DLPFC
chr16:88733455-88733587(-)	ENSG00000103335.20	ENSG00000103335	PIEZO1	-0.124578354964981	-0.951645788109144	-1.33941372586345	0.181297287127207	0.495089970153645	Junction	DLPFC
chr17:38921104-38921210(+)				0.140681678191217	-0.86607271744004	1.33934426903936	0.181319865108771	0.495125501727604	Junction	DLPFC
chr6:37374710-37376925(+)	ENSG00000112130.16	ENSG00000112130	RNF8	0.0492142785026833	2.42911105701768	1.33934301871453	0.181320271564796	0.495125501727604	Junction	DLPFC
chr11:9206783-9207560(-)	ENSG00000184014.7	ENSG00000184014	DENND5A	-0.0849488615910173	2.49713507664539	-1.33934223192597	0.181320527334639	0.495125501727604	Junction	DLPFC
chr22:37417920-37426871(-)	ENSG00000166897.14	ENSG00000166897	ELFN2	0.144702828915192	-0.96927485603934	1.33929201283434	0.181336853152841	0.495156978760826	Junction	DLPFC
chr16:58708294-58709416(-)	ENSG00000125166.12	ENSG00000125166	GOT2	0.0451927080625124	3.78307703522825	1.33928044047526	0.181340615387971	0.495156978760826	Junction	DLPFC
chr17:75505652-75505820(-)	ENSG00000177303.9	ENSG00000177303	CASKIN2	-0.0984403730308188	0.0459109114465711	-1.33927530767226	0.181342284107994	0.495156978760826	Junction	DLPFC
chr9:135819147-135820838(-)	ENSG00000130559.18	ENSG00000130559	CAMSAP1	0.0615701928302881	1.73891450476892	1.33925367788683	0.181349316269842	0.495166869353155	Junction	DLPFC
chr9:137449487-137449598(-)	ENSG00000165802.20	ENSG00000165802	NSMF	0.239976888948165	-1.64890411656064	1.33923691662039	0.181354765744232	0.495167278247556	Junction	DLPFC
chr9:15564130-15571623(+)	ENSG00000164989.15	ENSG00000164989	CCDC171	0.0668194562100923	1.22555759164458	1.33923224120563	0.181356285851201	0.495167278247556	Junction	DLPFC
chr8:143377456-143378268(+)	ENSG00000158106.13	ENSG00000158106	RHPN1	0.0561324813626325	1.79314522407447	1.33922167395509	0.181359721592327	0.495167348762987	Junction	DLPFC
chr9:113391624-113392118(-)	ENSG00000148218.15	ENSG00000148218	ALAD	-0.0570345162687459	2.5158543600475	-1.33916862353536	0.181376970663438	0.495205133170144	Junction	DLPFC
chr13:20583020-20590966(+)	ENSG00000032742.17	ENSG00000032742	IFT88	0.110307038907509	-0.324233775650145	1.33915338937804	0.181381924197308	0.495209346852447	Junction	DLPFC
chr16:75566908-75577278(+)	ENSG00000034713.7	ENSG00000034713	GABARAPL2	0.0603283645549256	0.928693221737576	1.33913487446788	0.1813879446355	0.495214527881524	Junction	DLPFC
chr2:197540154-197540350(+)	ENSG00000270757.1	ENSG00000270757	HSPE1-MOB4	0.0502476447308151	3.8263646978579	1.33912177270086	0.181392204988047	0.495214527881524	Junction	DLPFC
chr8:86515500-86528535(+)	ENSG00000085719.12	ENSG00000085719	CPNE3	-0.0825628446872924	1.51440619270336	-1.33910636951853	0.181397213796144	0.495214527881524	Junction	DLPFC
chr11:34888429-34888751(-)	ENSG00000149089.12	ENSG00000149089	APIP	-0.0593673744298334	2.28426889883046	-1.33910560369994	0.181397462827785	0.495214527881524	Junction	DLPFC
chr12:6330927-6333068(-)	ENSG00000067182.7	ENSG00000067182	TNFRSF1A	-0.108275432491848	0.602790274860113	-1.33906734750464	0.181409903439205	0.495230227439203	Junction	DLPFC
chr9:136362181-136362988(-)	ENSG00000213221.4	ENSG00000213221	DNLZ	0.0693034338166727	1.34582966951843	1.33906632113945	0.181410237213785	0.495230227439203	Junction	DLPFC
chrX:9909569-9932174(+)	ENSG00000146950.12	ENSG00000146950	SHROOM2	0.149457085012364	0.0675537456224345	1.33903757753296	0.181419584837931	0.495230227439203	Junction	DLPFC
chr6:122805090-122806232(+)	ENSG00000172594.12	ENSG00000172594	SMPDL3A	0.0893073228386845	0.599076297758081	1.33902338938046	0.181424199057815	0.495230227439203	Junction	DLPFC
chr12:68692113-68696818(+)	ENSG00000111581.9	ENSG00000111581	NUP107	-0.0908513692757892	-0.0734375615184335	-1.33902149160302	0.181424816252796	0.495230227439203	Junction	DLPFC
chr1:31738631-31738831(-)	ENSG00000121753.12	ENSG00000121753	ADGRB2	0.0628112351612324	3.49356539937831	1.33901886690913	0.181425669858044	0.495230227439203	Junction	DLPFC
chr17:1100736-1125182(-)	ENSG00000159842.14	ENSG00000159842	ABR	0.0505502744558637	4.12224114883324	1.33901069665578	0.181428327014171	0.495230227439203	Junction	DLPFC
chr12:14466591-14475889(+)	ENSG00000171681.12	ENSG00000171681	ATF7IP	-0.0488797582407476	2.01748789329767	-1.33900402636464	0.181430496369259	0.495230227439203	Junction	DLPFC
chr8:68087810-68090578(+)	ENSG00000046889.18	ENSG00000046889	PREX2	-0.0574038466507322	3.00186379485275	-1.338958407664	0.181445333295414	0.49526141668691	Junction	DLPFC
chr22:24164564-24165529(+)	ENSG00000099991.17	ENSG00000099991	CABIN1	-0.0788159145443747	0.929492857027822	-1.33893457245552	0.181453085766011	0.495273267855072	Junction	DLPFC
chr9:4566090-4567668(+)	ENSG00000106688.11	ENSG00000106688	SLC1A1	0.0543061232480349	2.49600797381683	1.33890528910492	0.181462610598566	0.495289956120148	Junction	DLPFC
chr1:10623122-10624339(+)	ENSG00000142655.12	ENSG00000142655	PEX14	0.060401711268808	1.33539435830451	1.33888120753576	0.181470443755819	0.49530009475209	Junction	DLPFC
chr11:838029-838132(+)	ENSG00000177697.17	ENSG00000177697	CD151	-0.0710825011698449	1.49640189847354	-1.33886791409354	0.181474767901901	0.49530009475209	Junction	DLPFC
chr14:96556414-96562818(+)	ENSG00000090060.17	ENSG00000090060	PAPOLA	-0.0948744982776213	0.553600993709182	-1.33886241208152	0.181476557641685	0.49530009475209	Junction	DLPFC
chr3:9920603-9923880(+)	ENSG00000163702.18	ENSG00000163702	IL17RC	-0.103266407968207	-0.48967136626537	-1.33884966849636	0.181480703030538	0.495302099533456	Junction	DLPFC
chr11:71987112-71990596(+)	ENSG00000137522.17	ENSG00000137522	RNF121	0.0559817331633554	0.960155341200855	1.33883174341117	0.181486534040383	0.495307477392999	Junction	DLPFC
chr18:9815223-9845581(+)	ENSG00000168461.12	ENSG00000168461	RAB31	-0.0497176858172526	2.96340185151101	-1.33882264050326	0.181489495259438	0.495307477392999	Junction	DLPFC
chr1:159193561-159193869(+)	ENSG00000162706.12	ENSG00000162706	CADM3	0.0755409480433012	5.0108519062876	1.33880480804812	0.181495296345919	0.49531400044308	Junction	DLPFC
chr4:22445134-22447439(-)	ENSG00000152990.13	ENSG00000152990	ADGRA3	-0.0714636106940047	1.59959581221769	-1.33878438064246	0.181501941767093	0.495322827456101	Junction	DLPFC
chr2:135641791-135645378(+)	ENSG00000048991.16	ENSG00000048991	R3HDM1	0.0648619152662631	3.38261847558946	1.33876620852738	0.181507853652025	0.495329652338291	Junction	DLPFC
chr9:121020180-121021508(-)	ENSG00000106804.7	ENSG00000106804	C5	-0.131636338153413	-0.874815508196322	-1.33875193686685	0.181512496713262	0.495332957842125	Junction	DLPFC
chr6:79004437-79015081(-)	ENSG00000146247.13	ENSG00000146247	PHIP	-0.0805634142304723	0.359579640536914	-1.33874151602728	0.181515887026119	0.495332957842125	Junction	DLPFC
chr3:12587638-12590797(-)	ENSG00000132155.11	ENSG00000132155	RAF1	-0.0422940295381052	2.26412998046944	-1.33872478072833	0.181521331782071	0.495338507439663	Junction	DLPFC
chr17:45440227-45445469(-)	ENSG00000225190.9	ENSG00000225190	PLEKHM1	-0.0834985726799219	0.378906126780891	-1.33869426463223	0.181531260373119	0.495352909033035	Junction	DLPFC
chr19:10362457-10362548(-)	ENSG00000105397.13	ENSG00000105397	TYK2	-0.0822683552118872	1.03942587041944	-1.33868759090665	0.181533431762854	0.495352909033035	Junction	DLPFC
chr10:75219357-75220742(+)	ENSG00000165637.13	ENSG00000165637	VDAC2	0.0442974969122053	4.19768343011838	1.33863082957143	0.181551900637664	0.495374035167226	Junction	DLPFC
chrX:53577068-53580830(-)	ENSG00000086758.15	ENSG00000086758	HUWE1	-0.0411377516334691	3.55885790045287	-1.33862407082416	0.181554099876847	0.495374035167226	Junction	DLPFC
chr13:30255616-30280062(-)	ENSG00000102781.13	ENSG00000102781	KATNAL1	0.0389350241144008	2.99445720842602	1.33862357855763	0.18155426005699	0.495374035167226	Junction	DLPFC
chr20:2861900-2862053(+)	ENSG00000215305.9	ENSG00000215305	VPS16	0.0661240518064542	1.01787320147003	1.3386218599801	0.18155481927111	0.495374035167226	Junction	DLPFC
chr16:56667381-56667965(-)	ENSG00000125144.13	ENSG00000125144	MT1G	-0.189020486310195	1.7597777678729	-1.33855657531244	0.181576063434456	0.495412953224511	Junction	DLPFC
chr7:107258384-107281299(-)	ENSG00000164597.13	ENSG00000164597	COG5	-0.0374681906578042	2.36799515201867	-1.33851990582173	0.181587996798268	0.495412953224511	Junction	DLPFC
chr12:2581798-2582894(+)	ENSG00000151067.21	ENSG00000151067	CACNA1C	0.121717437293575	-0.832393943180543	1.33851028377674	0.181591128200169	0.495412953224511	Junction	DLPFC
chr1:209835164-209836800(+)	ENSG00000117597.17	ENSG00000117597	DIEXF	-0.0606043290793746	1.11163307589206	-1.33850474643101	0.181592930294265	0.495412953224511	Junction	DLPFC
chr16:1447569-1447654(-)	ENSG00000103249.17	ENSG00000103249	CLCN7	-0.0817368740728963	1.76782022201999	-1.33849466078057	0.181596212639567	0.495412953224511	Junction	DLPFC
chr12:20635057-20637099(+)	ENSG00000172572.6	ENSG00000172572	PDE3A	0.119269752622337	-0.868053718997479	1.3384748805158	0.181602650196998	0.495412953224511	Junction	DLPFC
chr20:46560199-46563413(-)	ENSG00000158296.13	ENSG00000158296	SLC13A3	-0.118685052311917	-0.109652878847953	-1.33846979135342	0.181604306510477	0.495412953224511	Junction	DLPFC
chr6:42934599-42935573(+)	ENSG00000137161.16	ENSG00000137161	CNPY3	-0.0493714136060759	1.93905549681971	-1.33846269182415	0.181606617134674	0.495412953224511	Junction	DLPFC
chr2:88784927-88786469(+)	ENSG00000230006.7	ENSG00000230006	ANKRD36BP2	0.0518759509619196	2.64018912294201	1.33845639012095	0.181608668115469	0.495412953224511	Junction	DLPFC
chr3:112347831-112349711(+)	ENSG00000091972.18	ENSG00000091972	CD200	0.0447755644228022	3.76176104212256	1.33845362993991	0.181609566461895	0.495412953224511	Junction	DLPFC
chrX:111713298-111717845(+)	ENSG00000101901.11	ENSG00000101901	ALG13	-0.0856105189001971	0.229872683474924	-1.33844361866216	0.181612824825089	0.495412953224511	Junction	DLPFC
chr1:215586686-215595355(+)	ENSG00000136636.12	ENSG00000136636	KCTD3	-0.0507759668155577	2.97508977255687	-1.3384401435512	0.181613955877076	0.495412953224511	Junction	DLPFC
chr5:64977239-65018158(+)	ENSG00000153015.15	ENSG00000153015	CWC27	0.059143075870331	1.63271407863997	1.33843413709708	0.181615910823256	0.495412953224511	Junction	DLPFC
chr5:78175698-78175783(-)	ENSG00000132842.13	ENSG00000132842	AP3B1	-0.0925513062927794	0.846944586678264	-1.33843126617029	0.181616845241553	0.495412953224511	Junction	DLPFC
chr12:48825770-48826366(+)	ENSG00000167535.7	ENSG00000167535	CACNB3	0.106552747307332	2.10508976571299	1.33839748583068	0.181627840206655	0.49543363866123	Junction	DLPFC
chr5:140969332-140978948(+)	ENSG00000243232.4	ENSG00000243232	PCDHAC2	0.0608121459982759	1.73681333402907	1.33837887522086	0.181633897877065	0.495440855914498	Junction	DLPFC
chr2:169926972-169927319(+)	ENSG00000144357.16	ENSG00000144357	UBR3	0.032121262027489	4.06518732013446	1.33834793519304	0.181643969051191	0.495452195225757	Junction	DLPFC
chr14:92081062-92082299(-)	ENSG00000066427.21	ENSG00000066427	ATXN3	0.0408712578147341	2.32987913783256	1.33834201416994	0.181645896428975	0.495452195225757	Junction	DLPFC
chr1:173864305-173864483(-)	ENSG00000234741.7	ENSG00000234741	GAS5	-0.0530893005840638	3.39016553317322	-1.33833465913883	0.181648290618117	0.495452195225757	Junction	DLPFC
chr6:42984705-42989610(+)	ENSG00000112640.14	ENSG00000112640	PPP2R5D	0.06566719498306	1.54596195769869	1.33832397117868	0.18165176977491	0.495452378732439	Junction	DLPFC
chr10:73156656-73160433(-)	ENSG00000122882.10	ENSG00000122882	ECD	0.0385244030915059	2.51010148842447	1.33828487416489	0.181664497101791	0.495457811978211	Junction	DLPFC
chr1:36009045-36009474(+)	ENSG00000126070.19	ENSG00000126070	AGO3	-0.0584100943762041	1.38759760490981	-1.33825964728111	0.18167270961098	0.495457811978211	Junction	DLPFC
chr2:199380488-199381693(-)	ENSG00000119042.16	ENSG00000119042	SATB2	0.0348478472337906	4.30090125843128	1.33825688130881	0.181673610078816	0.495457811978211	Junction	DLPFC
chr19:12892179-12893482(+)	ENSG00000105607.12	ENSG00000105607	GCDH	-0.0785595569796553	1.12698254004055	-1.33825329887005	0.181674776353892	0.495457811978211	Junction	DLPFC
chr13:101376829-101376916(-)	ENSG00000102452.15	ENSG00000102452	NALCN	0.0387575827610449	4.30481923282839	1.338248541772	0.181676325051903	0.495457811978211	Junction	DLPFC
chr1:1675591-1676063(-)	ENSG00000189339.11	ENSG00000189339	SLC35E2B	0.0698663198224705	2.26217989818424	1.33824603035559	0.181677142660543	0.495457811978211	Junction	DLPFC
chr13:48502915-48510628(-)	ENSG00000136161.12	ENSG00000136161	RCBTB2	-0.0897098442464878	0.180208052463722	-1.33824448668369	0.181677645214757	0.495457811978211	Junction	DLPFC
chr7:92113844-92117043(-)	ENSG00000001630.15	ENSG00000001630	CYP51A1	0.0475829278836947	4.10897817005576	1.33823379638621	0.181681125551439	0.495457998569488	Junction	DLPFC
chr4:183265769-183265864(+)	ENSG00000151718.15	ENSG00000151718	WWC2	-0.0761529275472912	1.32972144555624	-1.3381554331201	0.181706639038339	0.495518270071612	Junction	DLPFC
chr10:24494605-24495146(+)	ENSG00000120549.17	ENSG00000120549	KIAA1217	0.0803679060704591	2.06128987675636	1.33813539756622	0.181713162636031	0.495526754408905	Junction	DLPFC
chr17:19849775-19864802(-)	ENSG00000083290.19	ENSG00000083290	ULK2	0.0410835787792503	2.99898428711047	1.33809651986535	0.181725821754723	0.495551969508945	Junction	DLPFC
chr3:53288284-53290790(-)	ENSG00000272886.5	ENSG00000272886	DCP1A	-0.0856983209195271	0.118008792524842	-1.3380824303579	0.181730409656012	0.495555174502621	Junction	DLPFC
chr17:42690208-42690738(+)	ENSG00000108797.11	ENSG00000108797	CNTNAP1	0.0664696662216142	4.43997181213868	1.33806727180693	0.181735345761381	0.49555932886531	Junction	DLPFC
chr9:114406893-114407946(-)	ENSG00000095397.13	ENSG00000095397	WHRN	-0.156776485129038	-0.270285323552089	-1.33804857890679	0.181741432900581	0.495560960386783	Junction	DLPFC
chr13:52141070-52143914(-)	ENSG00000136098.16	ENSG00000136098	NEK3	-0.287874158696155	-1.19485059269517	-1.33804260729439	0.181743377523091	0.495560960386783	Junction	DLPFC
chr8:1633047-1668328(+)	ENSG00000198010.12	ENSG00000198010	DLGAP2	0.0913211146916545	1.33079825274872	1.33803001624394	0.181747477779755	0.495560960386783	Junction	DLPFC
chr15:32446566-32446996(-)	ENSG00000206127.10	ENSG00000206127	GOLGA8O	0.223905105240202	-1.17134335005381	1.33802351604588	0.181749594586467	0.495560960386783	Junction	DLPFC
chr8:74245176-74259384(-)	ENSG00000104369.4	ENSG00000104369	JPH1	0.0865616195861784	0.651925477249469	1.33799862132455	0.181757701788285	0.495563360056927	Junction	DLPFC
chr1:50490666-50491720(-)	ENSG00000185104.19	ENSG00000185104	FAF1	-0.0430504334080239	3.25061445147075	-1.33795205249712	0.181772868091518	0.495563360056927	Junction	DLPFC
chr2:38889987-38895776(+)	ENSG00000188010.12	ENSG00000188010	MORN2	0.121299899176542	-0.25196992147102	1.33795093942666	0.181773230602284	0.495563360056927	Junction	DLPFC
chr1:43439443-43439604(+)	ENSG00000198198.14	ENSG00000198198	SZT2	-0.0961446508393446	-0.109708871799918	-1.33793646627073	0.181777944346517	0.495563360056927	Junction	DLPFC
chr9:77252353-77260085(+)	ENSG00000197969.11	ENSG00000197969	VPS13A	0.0513095895779026	2.80857862420016	1.33789584005937	0.181791176333612	0.495563360056927	Junction	DLPFC
chr17:75507682-75508233(-)	ENSG00000177303.9	ENSG00000177303	CASKIN2	-0.0931573055346242	0.30322448650277	-1.33788867611238	0.181793509710874	0.495563360056927	Junction	DLPFC
chr7:26197733-26200571(-)	ENSG00000122566.20	ENSG00000122566	HNRNPA2B1	-0.0417199042828358	5.32893193041045	-1.33788598609101	0.181794385886536	0.495563360056927	Junction	DLPFC
chr5:96412491-96416032(-)	ENSG00000175426.10	ENSG00000175426	PCSK1	0.106611845126996	3.15917886516308	1.3378833533294	0.181795243414978	0.495563360056927	Junction	DLPFC
chr18:24438041-24440495(+)	ENSG00000154059.9	ENSG00000154059	IMPACT	0.0605101049532273	1.7539824330344	1.33787865575831	0.181796773489149	0.495563360056927	Junction	DLPFC
chr1:59840392-59843431(+)	ENSG00000134709.10	ENSG00000134709	HOOK1	0.0747572249683182	2.04987168125843	1.33787857407495	0.181796800094814	0.495563360056927	Junction	DLPFC
chr1:161099506-161099597(+)	ENSG00000162755.13	ENSG00000162755	KLHDC9	0.0658420801973042	0.688132016721974	1.33787167413247	0.181799047534274	0.495563360056927	Junction	DLPFC
chr16:67882328-67882428(+)	ENSG00000038358.14	ENSG00000038358	EDC4	-0.0488305805947471	1.73836966590301	-1.33786458025985	0.181801358161965	0.495563360056927	Junction	DLPFC
chr4:84820187-84821083(-)	ENSG00000163625.15	ENSG00000163625	WDFY3	-0.0363415806635535	3.38459259825874	-1.33786237625259	0.181802076059236	0.495563360056927	Junction	DLPFC
chr6:111574803-111576361(+)	ENSG00000231889.7	ENSG00000231889	TRAF3IP2-AS1	0.089716865463829	0.617226378520268	1.33784570495271	0.181807506364174	0.495563360056927	Junction	DLPFC
chr8:41668565-41672353(-)	ENSG00000029534.19	ENSG00000029534	ANK1	0.10623312287536	0.360472931731096	1.33781248311434	0.181818327999069	0.495563360056927	Junction	DLPFC
chr6:37638668-37643808(-)	ENSG00000112139.14	ENSG00000112139	MDGA1	0.110219855805729	-0.219584600820669	1.33780590413287	0.181820471084167	0.495563360056927	Junction	DLPFC
chr7:36855752-36861658(-)	ENSG00000155849.15	ENSG00000155849	ELMO1	-0.0441799806331143	4.10011226181415	-1.33778987399013	0.181825692937814	0.495563360056927	Junction	DLPFC
chr19:1043842-1044576(+)	ENSG00000064687.12	ENSG00000064687	ABCA7	0.122924949827172	-0.641736021833301	1.33778571763102	0.181827046899023	0.495563360056927	Junction	DLPFC
chr6:112187608-112189136(-)				0.118806660200624	-0.973641321294821	1.33778179546329	0.181828324577743	0.495563360056927	Junction	DLPFC
chr5:115912137-115913361(+)	ENSG00000177879.14	ENSG00000177879	AP3S1	0.135474983064861	-1.17289952471223	1.33776856808407	0.181832633555717	0.495563360056927	Junction	DLPFC
chr21:46193266-46193507(-)				-0.340558213422751	-1.64122697410696	-1.33776717903001	0.181833086061209	0.495563360056927	Junction	DLPFC
chr7:6424836-6425987(-)	ENSG00000164535.14	ENSG00000164535	DAGLB	0.0530777908427783	1.37263749970063	1.33776463009979	0.181833916416187	0.495563360056927	Junction	DLPFC
chr22:24919994-24924185(+)	ENSG00000167037.18	ENSG00000167037	SGSM1	0.0660853514103322	1.65334495056919	1.33775716950199	0.181836346842046	0.495563360056927	Junction	DLPFC
chr16:16347511-16348526(+)	ENSG00000183889.12	ENSG00000183889	AC138969.4	0.234595328433652	0.752250054988493	1.33773248820505	0.181844387397327	0.495563360056927	Junction	DLPFC
chr1:209607934-209608979(+)	ENSG00000008118.9	ENSG00000008118	CAMK1G	0.0898272236636376	2.97969837151782	1.33773034480174	0.181845085677539	0.495563360056927	Junction	DLPFC
chr22:26496890-26498868(-)	ENSG00000100109.16	ENSG00000100109	TFIP11	0.0560019195500113	1.3737290754988	1.33772747674779	0.181846020038338	0.495563360056927	Junction	DLPFC
chr3:142669554-142670992(+)	ENSG00000120756.12	ENSG00000120756	PLS1	0.104470176961605	-0.156369782307124	1.3377250734461	0.181846802993897	0.495563360056927	Junction	DLPFC
chr17:81823514-81824286(-)	ENSG00000225663.7	ENSG00000225663	MCRIP1	0.043935194268925	3.77144161898224	1.33772084770121	0.181848179677111	0.495563360056927	Junction	DLPFC
chr17:75505930-75506304(-)	ENSG00000177303.9	ENSG00000177303	CASKIN2	-0.0954601849737158	0.308899852989947	-1.33771697518973	0.181849441289087	0.495563360056927	Junction	DLPFC
chr17:39653751-39657007(+)	ENSG00000131748.15	ENSG00000131748	STARD3	-0.0785088755994679	1.98447109411749	-1.33770277999615	0.181854065947334	0.495566662897392	Junction	DLPFC
chr20:43458510-43459770(+)	ENSG00000124193.14	ENSG00000124193	SRSF6	-0.0901305659690582	0.327033135184507	-1.33766823544812	0.181865320596633	0.495588032523024	Junction	DLPFC
chr1:74736623-74738689(+)	ENSG00000162623.15	ENSG00000162623	TYW3	0.0624852638604239	1.41522952349075	1.33765567610888	0.18186941257091	0.495589883225223	Junction	DLPFC
chr9:20933104-20944626(+)	ENSG00000188352.12	ENSG00000188352	FOCAD	0.0560121501608664	2.90533703010258	1.3376288363908	0.181878157483487	0.495604412767768	Junction	DLPFC
chr11:117187002-117187377(+)	ENSG00000149577.15	ENSG00000149577	SIDT2	-0.0846889613064774	1.1378543537601	-1.33758879011392	0.181891205937303	0.495619887570532	Junction	DLPFC
chr12:112478016-112482073(+)	ENSG00000179295.16	ENSG00000179295	PTPN11	-0.0304634167565781	4.87326480809953	-1.33757304008172	0.181896338030369	0.495619887570532	Junction	DLPFC
chr1:32193301-32194064(+)	ENSG00000084652.15	ENSG00000084652	TXLNA	-0.0490968640646218	2.07358170990813	-1.33756174690757	0.181900017938189	0.495619887570532	Junction	DLPFC
chr11:87306006-87309504(+)	ENSG00000166575.16	ENSG00000166575	TMEM135	0.0470766076960621	1.79987163296302	1.33755906386932	0.181900892220779	0.495619887570532	Junction	DLPFC
chr1:153975906-153976692(-)	ENSG00000143543.14	ENSG00000143543	JTB	0.0440139848800115	3.52899108286217	1.33755903502223	0.181900901620774	0.495619887570532	Junction	DLPFC
chr14:24211610-24211679(-)	ENSG00000254692.1	ENSG00000254692		0.12296078194469	-1.02905197005405	1.33753620536777	0.181908340914626	0.495626063024837	Junction	DLPFC
chr10:20831307-20831472(-)	ENSG00000078114.18	ENSG00000078114	NEBL	0.0702451735094902	0.978983891987204	1.33751376584043	0.181915653302146	0.495626063024837	Junction	DLPFC
chr11:70409961-70414541(+)	ENSG00000085733.15	ENSG00000085733	CTTN	-0.0332440998629546	3.98765050836074	-1.33750837251177	0.181917410863304	0.495626063024837	Junction	DLPFC
chr8:17963292-17964567(+)	ENSG00000078674.17	ENSG00000078674	PCM1	-0.0346843550984092	4.27953113958759	-1.33750359147223	0.181918968904167	0.495626063024837	Junction	DLPFC
chr10:127110355-127125473(+)	ENSG00000150760.12	ENSG00000150760	DOCK1	-0.0732632738302282	2.57568794838262	-1.33749784405106	0.181920841881763	0.495626063024837	Junction	DLPFC
chr19:36140158-36140996(+)	ENSG00000126247.10	ENSG00000126247	CAPNS1	0.103989985016475	1.04287616544654	1.33747653254232	0.181927787031238	0.495626063024837	Junction	DLPFC
chr19:17301625-17303241(-)	ENSG00000127220.5	ENSG00000127220	ABHD8	0.0896889223696753	1.6368933460508	1.33747548608525	0.181928128063368	0.495626063024837	Junction	DLPFC
chr6:49456238-49457690(-)	ENSG00000146085.7	ENSG00000146085	MUT	-0.0435633948869233	2.54352598638325	-1.33746829159014	0.181930472705634	0.495626063024837	Junction	DLPFC
chr2:27601443-27602462(+)	ENSG00000243943.9	ENSG00000243943	ZNF512	0.0437810154739379	2.7476855225352	1.33745334818745	0.181935342741759	0.495628171048655	Junction	DLPFC
chrX:32849821-33020138(-)	ENSG00000198947.15	ENSG00000198947	DMD	-0.0475774625192825	2.43578759899512	-1.33744497167718	0.181938072678389	0.495628171048655	Junction	DLPFC
chr7:35634430-35635134(-)	ENSG00000122557.9	ENSG00000122557	HERPUD2	-0.0708624313137326	1.55051700332688	-1.33741661030143	0.18194731598544	0.49564405319207	Junction	DLPFC
chr20:3167182-3167737(-)	ENSG00000088899.14	ENSG00000088899	RP5-1187M17.10	0.0894648387061696	1.89610394588583	1.33740295929916	0.181951765132892	0.495646875178357	Junction	DLPFC
chr7:1498853-1498974(-)	ENSG00000164880.15	ENSG00000164880	INTS1	-0.0704687127870486	1.29854234724478	-1.33739173652586	0.181955422930389	0.495647541417275	Junction	DLPFC
chr16:29434417-29435512(-)	ENSG00000254634.4	ENSG00000254634	SMG1P6	-0.172347368337333	0.975774335655467	-1.33736073404555	0.181965527740197	0.495665768997654	Junction	DLPFC
chr4:36128746-36133225(-)	ENSG00000047365.11	ENSG00000047365	ARAP2	-0.0592444087153772	2.99948172000875	-1.33727561994902	0.181993271597527	0.495732042951048	Junction	DLPFC
chr5:6023110-6286500(-)				0.17760053362418	-0.498012397807839	1.33725386429497	0.182000363593137	0.495742061802479	Junction	DLPFC
chr20:4148978-4175029(+)	ENSG00000088826.17	ENSG00000088826	SMOX	-0.0754035449344535	1.61663383609986	-1.3372118069155	0.18201407421053	0.495770108086355	Junction	DLPFC
chr11:26599715-26624461(+)	ENSG00000134343.12	ENSG00000134343	ANO3	0.0950658608815232	1.85315856298227	1.33719907171151	0.182018226012048	0.49577211749472	Junction	DLPFC
chr19:37566292-37583970(-)	ENSG00000180479.13	ENSG00000180479	ZNF571	-0.0802290553235463	0.173753594578721	-1.33718826011997	0.182021750752391	0.495772418901956	Junction	DLPFC
chr6:107503796-107505024(+)	ENSG00000112320.11	ENSG00000112320	SOBP	-0.0685598133893229	0.960467660949374	-1.33716684595892	0.18202873223886	0.495782135256468	Junction	DLPFC
chr1:54032306-54036609(-)	ENSG00000116209.11	ENSG00000116209	TMEM59	-0.059117669662532	4.07815765916324	-1.33714039595232	0.182037355796847	0.495786608440576	Junction	DLPFC
chr1:35396671-35397376(+)	ENSG00000146463.11	ENSG00000146463	ZMYM4	0.0416280862947936	2.61769781427057	1.3371103733771	0.182047144496554	0.495786608440576	Junction	DLPFC
chr18:24143414-24155700(+)	ENSG00000154040.20	ENSG00000154040	CABYR	0.0850528266941108	0.0753473553106555	1.33710738257406	0.182048119653328	0.495786608440576	Junction	DLPFC
chr19:17784236-17784724(+)	ENSG00000130475.14	ENSG00000130475	FCHO1	-0.0935016165689686	0.713941940460063	-1.33710631437787	0.182048467941581	0.495786608440576	Junction	DLPFC
chr5:10407203-10410138(+)	ENSG00000145495.14	ENSG00000145495	MARCH6	-0.0330506441011208	4.65811635960319	-1.33709908135291	0.182050826301978	0.495786608440576	Junction	DLPFC
chr3:172755375-172755482(+)	ENSG00000114346.13	ENSG00000114346	ECT2	0.129384757530639	-0.91004107445002	1.3370989790326	0.18205085966414	0.495786608440576	Junction	DLPFC
chr6:138324155-138328020(+)	ENSG00000112379.8	ENSG00000112379	ARFGEF3	-0.0463665115142574	2.52521718366669	-1.33708429553662	0.182055647354841	0.495788098048429	Junction	DLPFC
chr1:39340718-39340803(+)	ENSG00000127603.23	ENSG00000127603	MACF1	-0.063242644005905	2.86617983667117	-1.3370763594743	0.182058235020965	0.495788098048429	Junction	DLPFC
chr8:3205621-3214496(-)	ENSG00000183117.18	ENSG00000183117	CSMD1	0.0772350103958511	1.67095094386137	1.33705658377981	0.182064683286939	0.495796360409368	Junction	DLPFC
chr15:92892073-92897723(+)	ENSG00000272888.5	ENSG00000272888	LINC01578	-0.0652656377089098	3.88833979958266	-1.33704026722334	0.182070003758947	0.495801551323026	Junction	DLPFC
chr11:66337890-66338242(-)	ENSG00000174744.13	ENSG00000174744	BRMS1	-0.0870511430462201	0.214512645464826	-1.33700556654279	0.182081319276575	0.495819247281052	Junction	DLPFC
chr12:124420056-124422500(-)	ENSG00000196498.13	ENSG00000196498	NCOR2	-0.0453691817836049	3.0920366279336	-1.33699939765497	0.182083330939193	0.495819247281052	Junction	DLPFC
chr9:123367687-123370107(+)	ENSG00000148204.11	ENSG00000148204	CRB2	-0.0987393056820054	0.921539760036549	-1.3369815228117	0.18208915998516	0.495825822312158	Junction	DLPFC
chr2:169695248-169697360(+)	ENSG00000144362.11	ENSG00000144362	PHOSPHO2	0.0996947432381672	-0.421816753837478	1.33694762371359	0.182100214975803	0.495846626992241	Junction	DLPFC
chr5:132703620-132708906(-)	ENSG00000131437.15	ENSG00000131437	KIF3A	0.167167258247984	-1.20205781642426	1.33692528315493	0.182107500831333	0.495857167983372	Junction	DLPFC
chr7:22131102-22136037(-)	ENSG00000136237.18	ENSG00000136237	RAPGEF5	-0.0500408709216607	4.23513277249594	-1.33691237020865	0.182111712188566	0.495859337241252	Junction	DLPFC
chr1:88961288-88961380(-)	ENSG00000137944.16	ENSG00000137944	KYAT3	0.103330223950408	1.9361559507439	1.33684791651781	0.182132733845284	0.495907277156902	Junction	DLPFC
chr17:62966750-63009536(+)				0.0557594412644446	2.03771856298322	1.33683484039262	0.182136998861379	0.495909591492413	Junction	DLPFC
chr11:95779136-95779606(-)	ENSG00000077458.12	ENSG00000077458	FAM76B	-0.124368708329798	-0.713356855472775	-1.33682319981297	0.182140795710775	0.495910631074239	Junction	DLPFC
chr6:14131749-14133648(+)	ENSG00000112149.9	ENSG00000112149	CD83	0.069331345768903	1.98388730013023	1.33681222073175	0.182144376850889	0.495911083321303	Junction	DLPFC
chr15:63156522-63157399(-)	ENSG00000185088.13	ENSG00000185088	RPS27L	-0.0536485805886276	3.2866707078075	-1.33679832455542	0.182148909559874	0.495914126269336	Junction	DLPFC
chr6:36484825-36486882(+)	ENSG00000112078.13	ENSG00000112078	KCTD20	0.0450202889457051	2.26457628479511	1.33676263654929	0.182160550797831	0.495933545550336	Junction	DLPFC
chr14:96534564-96535878(+)	ENSG00000090060.17	ENSG00000090060	PAPOLA	-0.0599806135079945	2.03468776639146	-1.33675372819716	0.182163456741385	0.495933545550336	Junction	DLPFC
chr1:30936836-30941150(-)	ENSG00000134644.15	ENSG00000134644	PUM1	0.0447188930366936	2.95002600441121	1.33674324956604	0.182166874961029	0.495933545550336	Junction	DLPFC
chr11:70659953-70661595(-)	ENSG00000162105.17	ENSG00000162105	SHANK2	0.0697208437376825	2.45472115758353	1.33673458022096	0.18216970301211	0.495933545550336	Junction	DLPFC
chr16:30764386-30764937(+)	ENSG00000103549.21	ENSG00000103549	RNF40	-0.0422692608991206	2.31463312765423	-1.33671145460009	0.182177247044929	0.495944785579513	Junction	DLPFC
chr6:43206511-43213148(+)	ENSG00000112659.13	ENSG00000112659	CUL9	0.0605878443715128	1.03785054124124	1.33667425595526	0.182189382463416	0.495958947464677	Junction	DLPFC
chr12:98598036-98598521(+)	ENSG00000075415.12	ENSG00000075415	SLC25A3	0.0345853943794583	5.03939982314569	1.33667287837558	0.182189831886669	0.495958947464677	Junction	DLPFC
chr17:50624076-50624359(+)	ENSG00000006283.17	ENSG00000006283	CACNA1G	0.11115801835463	0.57618858787436	1.33666410151145	0.18219269528078	0.495958947464677	Junction	DLPFC
chr9:127786241-127786700(+)	ENSG00000136807.12	ENSG00000136807	CDK9	0.0446219442052197	2.85346384836671	1.33664056907852	0.18220037274743	0.495970549397243	Junction	DLPFC
chr12:122539755-122542049(+)	ENSG00000184445.11	ENSG00000184445	KNTC1	0.0931831765522946	-0.151705319335407	1.33660895752961	0.182210686408489	0.4959842175571	Junction	DLPFC
chr13:77186064-77188950(-)	ENSG00000005810.17	ENSG00000005810	MYCBP2	0.048044209796157	3.92879576857951	1.33660329721775	0.182212533201543	0.4959842175571	Junction	DLPFC
chr7:23691597-23700785(+)	ENSG00000188732.10	ENSG00000188732	FAM221A	-0.0975266060700862	1.26778715546961	-1.33659377356662	0.182215640519879	0.4959842175571	Junction	DLPFC
chr2:105092570-105093529(+)	ENSG00000135972.8	ENSG00000135972	MRPS9	-0.0439769478242078	2.26657763762241	-1.3365153380006	0.182241233495162	0.496010886534963	Junction	DLPFC
chr2:99376637-99379018(+)	ENSG00000158417.10	ENSG00000158417	EIF5B	-0.0486144108865373	2.21361853143241	-1.33651508421012	0.18224131630956	0.496010886534963	Junction	DLPFC
chr2:219226934-219227769(-)	ENSG00000198925.10	ENSG00000198925	ATG9A	-0.0378498779633027	2.63523135141554	-1.33649437800083	0.182248073049414	0.496010886534963	Junction	DLPFC
chr11:17311284-17311871(+)	ENSG00000070081.15	ENSG00000070081	NUCB2	0.046402841579481	2.54506242306548	1.33648350104693	0.182251622433783	0.496010886534963	Junction	DLPFC
chr17:65750725-65851803(-)	ENSG00000154240.16	ENSG00000154240	CEP112	0.082316098345626	0.588451365023623	1.33648247946885	0.182251955799362	0.496010886534963	Junction	DLPFC
chr16:67165631-67165718(+)	ENSG00000265690.7	ENSG00000265690	RP11-5A19.5	0.0904817733758665	0.293820642907595	1.33647912012659	0.182253052037009	0.496010886534963	Junction	DLPFC
chr17:7627415-7627569(-)	ENSG00000141504.11	ENSG00000141504	SAT2	0.0913836801066493	0.527017066877165	1.33647816573055	0.18225336348127	0.496010886534963	Junction	DLPFC
chr21:36278085-36278208(+)	ENSG00000142197.12	ENSG00000142197	DOPEY2	-0.0724270401453599	0.609453489922101	-1.3364720014621	0.182255375052023	0.496010886534963	Junction	DLPFC
chr2:196156652-196163261(-)	ENSG00000081320.10	ENSG00000081320	STK17B	-0.104045335205116	0.588403161840692	-1.33646891152572	0.182256383389681	0.496010886534963	Junction	DLPFC
chr14:104709706-104710087(+)	ENSG00000203485.12	ENSG00000203485	INF2	-0.074908861656322	1.77009015309521	-1.33645906859617	0.182259595456493	0.496010886534963	Junction	DLPFC
chr8:102272773-102275514(-)	ENSG00000104517.12	ENSG00000104517	UBR5	0.110911834115843	-0.643519611540684	1.33643996415699	0.182265829974293	0.496018557606577	Junction	DLPFC
chr6:44301267-44301380(-)	ENSG00000124608.4	ENSG00000124608	AARS2	0.0765493880059755	0.279704265481955	1.33640818038672	0.182276202600412	0.49603328243125	Junction	DLPFC
chr6:7904724-7910513(-)	ENSG00000239264.8	ENSG00000239264	TXNDC5	-0.0700438658441739	1.04116098226949	-1.33640245085082	0.182278072479901	0.49603328243125	Junction	DLPFC
chr8:130783806-130785382(-)	ENSG00000155897.9	ENSG00000155897	ADCY8	0.0587163750141765	1.03653803383211	1.33637832958342	0.182285944803536	0.496045409529088	Junction	DLPFC
chr3:113401288-113401583(-)	ENSG00000283241.1	ENSG00000283241	AC026348.1	0.0717028255375965	0.254536889465894	1.33631273085186	0.18230735517669	0.496085657741629	Junction	DLPFC
chr12:88103012-88106674(-)	ENSG00000198707.14	ENSG00000198707	CEP290	0.0886167710260125	0.45381672539449	1.33631207995928	0.182307567626965	0.496085657741629	Junction	DLPFC
chr2:135605017-135621493(+)	ENSG00000048991.16	ENSG00000048991	R3HDM1	0.0999170676295446	0.428753949250254	1.33625846780555	0.182325067179404	0.496119782396953	Junction	DLPFC
chr2:24221067-24246128(-)	ENSG00000198399.14	ENSG00000198399	ITSN2	-0.0734919413590517	0.773332187814716	-1.33625084400135	0.182327555768252	0.496119782396953	Junction	DLPFC
chr4:76710288-76730803(+)	ENSG00000138771.14	ENSG00000138771	SHROOM3	0.0926785357465492	0.25747490591249	1.33624226070176	0.182330357589217	0.496119782396953	Junction	DLPFC
chr16:519892-520121(+)	ENSG00000090565.15	ENSG00000090565	RAB11FIP3	0.054511412072332	2.61975051349939	1.33622188826709	0.182337007830857	0.496128581295323	Junction	DLPFC
chr1:45004378-45004599(-)	ENSG00000126107.14	ENSG00000126107	HECTD3	-0.0746440419545688	1.10869517660939	-1.33619706013812	0.182345112803832	0.496141338030646	Junction	DLPFC
chr1:11228919-11230924(-)	ENSG00000198793.12	ENSG00000198793	MTOR	0.0500773546641391	2.38129070666497	1.33618281775874	0.182349762252312	0.496144692355536	Junction	DLPFC
chr14:104956690-104957409(-)	ENSG00000185567.6	ENSG00000185567	AHNAK2	0.100157477108976	1.0700871277585	1.33616816144225	0.182354546923426	0.496148414467106	Junction	DLPFC
chr10:49064737-49077218(-)	ENSG00000165633.12	ENSG00000165633	VSTM4	-0.0844930834588349	0.145537537939315	-1.33614892429507	0.182360827185049	0.496156205550553	Junction	DLPFC
chr14:66985739-67023632(+)	ENSG00000171723.15	ENSG00000171723	GPHN	0.109697708262831	0.189555044377363	1.33608887906991	0.182380430905377	0.496200245315949	Junction	DLPFC
chr2:159429261-159432756(-)	ENSG00000123636.17	ENSG00000123636	BAZ2B	-0.173467674745059	-0.441704903844567	-1.33603389297597	0.182398384284005	0.496238416868882	Junction	DLPFC
chrX:153944156-153944308(-)	ENSG00000102032.12	ENSG00000102032	RENBP	-0.105985181408155	0.142457784086477	-1.33602497683246	0.182401295596798	0.496238416868882	Junction	DLPFC
chr7:92108634-92110121(+)	ENSG00000127914.16	ENSG00000127914	AKAP9	0.0491691540904526	1.91944984535483	1.33600495125464	0.182407834505183	0.496246909339895	Junction	DLPFC
chrX:30707599-30708053(+)	ENSG00000198814.12	ENSG00000198814	GK	0.0762375378888088	0.455926214537861	1.33596989377561	0.182419282167867	0.496259570486723	Junction	DLPFC
chr14:100484125-100525869(+)	ENSG00000176473.13	ENSG00000176473	WDR25	0.0905611626973681	-0.244181322949594	1.3359697678292	0.182419323295349	0.496259570486723	Junction	DLPFC
chr8:140735456-140739017(-)	ENSG00000169398.19	ENSG00000169398	PTK2	-0.0506709636914831	4.62980245810292	-1.33593622685755	0.182430276260609	0.496276938779782	Junction	DLPFC
chr10:110602179-110602473(+)	ENSG00000108055.9	ENSG00000108055	SMC3	-0.0592264451028759	2.03911103971092	-1.33592661587509	0.182433414863323	0.496276938779782	Junction	DLPFC
chr1:237666590-237667882(+)	ENSG00000198626.15	ENSG00000198626	RYR2	0.0691891254718537	3.12596242313526	1.33591882122094	0.182435960347778	0.496276938779782	Junction	DLPFC
chr20:3191822-3194829(-)	ENSG00000198171.12	ENSG00000198171	DDRGK1	0.0419239400568068	4.33440983493952	1.33589745908009	0.18244293667452	0.496285516327615	Junction	DLPFC
chr7:48094828-48099669(+)	ENSG00000183696.13	ENSG00000183696	UPP1	0.0978546141104634	0.236014348632659	1.33588274364712	0.18244774247267	0.496285516327615	Junction	DLPFC
chr2:171844509-171855833(-)	ENSG00000115840.13	ENSG00000115840	SLC25A12	0.0625456927018555	3.63896274204364	1.33587777128892	0.182449366377551	0.496285516327615	Junction	DLPFC
chr9:27206793-27209120(+)	ENSG00000120156.20	ENSG00000120156	TEK	-0.0904256838191669	0.341433690037735	-1.33585373662902	0.182457215923869	0.496289895607944	Junction	DLPFC
chr12:7925949-7929683(-)	ENSG00000059804.15	ENSG00000059804	SLC2A3	0.0744663490695317	2.75929244354654	1.33585183686462	0.182457836383924	0.496289895607944	Junction	DLPFC
chr19:13954662-13955911(+)	ENSG00000132017.10	ENSG00000132017	DCAF15	-0.0945544535861277	-0.237100749807831	-1.33584144840392	0.182461229266578	0.496289895607944	Junction	DLPFC
chr1:234429678-234430086(-)	ENSG00000059588.9	ENSG00000059588	TARBP1	0.0638888624611031	2.87253571401273	1.33582831598732	0.182465518395473	0.496292265977641	Junction	DLPFC
chr11:10629712-10631990(-)	ENSG00000072952.18	ENSG00000072952	MRVI1	-0.0770932994269169	2.02255534875709	-1.33581580696768	0.182469603988863	0.496294082667891	Junction	DLPFC
chr4:87134695-87135579(+)	ENSG00000172493.20	ENSG00000172493	AFF1	-0.0710112498975948	0.711645389404698	-1.33579084827961	0.182477755994382	0.496298812801204	Junction	DLPFC
chr6:69354329-69355820(+)	ENSG00000135298.13	ENSG00000135298	ADGRB3	0.0421320142000366	3.27998799639918	1.33578955472464	0.182478178502637	0.496298812801204	Junction	DLPFC
chr4:3013829-3019640(+)	ENSG00000125388.19	ENSG00000125388	GRK4	0.0521042718110412	1.89815712960251	1.33575880899982	0.182488221059939	0.496309216430452	Junction	DLPFC
chr2:79369583-79373830(+)	ENSG00000066032.18	ENSG00000066032	CTNNA2	0.104991213850244	0.384015159108281	1.33575691644136	0.182488839244753	0.496309216430452	Junction	DLPFC
chr19:17781540-17781711(+)	ENSG00000130475.14	ENSG00000130475	FCHO1	-0.0869478801670764	0.941678890877808	-1.33572428453131	0.182499498368785	0.49631849938137	Junction	DLPFC
chr12:86727242-86838665(-)	ENSG00000182050.13	ENSG00000182050	MGAT4C	0.0816641077054871	1.21511076307737	1.33572034903466	0.18250078391931	0.49631849938137	Junction	DLPFC
chr2:127726778-127763061(-)	ENSG00000136709.11	ENSG00000136709	WDR33	-0.0734011036043384	1.5353875162066	-1.33570023562885	0.182507354173616	0.49631849938137	Junction	DLPFC
chr5:133220867-133224189(-)	ENSG00000053108.16	ENSG00000053108	FSTL4	0.0958317373722896	0.819229744624433	1.33568135968711	0.18251352035755	0.49631849938137	Junction	DLPFC
chr4:82970470-82978882(-)	ENSG00000189308.10	ENSG00000189308	LIN54	-0.0698817062061129	1.73911823839978	-1.33566254656236	0.182519666175472	0.49631849938137	Junction	DLPFC
chr11:118533552-118533856(+)	ENSG00000149582.15	ENSG00000149582	TMEM25	0.0712452749295521	1.78817951191833	1.33566101039625	0.182520168012636	0.49631849938137	Junction	DLPFC
chr3:138462207-138464344(+)	ENSG00000158220.13	ENSG00000158220	ESYT3	0.122746683225545	-0.58663434547024	1.33565898965022	0.182520828154703	0.49631849938137	Junction	DLPFC
chr3:50368236-50370319(-)	ENSG00000007402.11	ENSG00000007402	CACNA2D2	0.0823083536242085	0.65353805967422	1.33565437278387	0.182522336410127	0.49631849938137	Junction	DLPFC
chr20:9644340-9711285(-)	ENSG00000101349.16	ENSG00000101349	PAK5	0.0699755379065822	1.71340642474445	1.33565193163639	0.182523133897202	0.49631849938137	Junction	DLPFC
chr4:108751019-108752894(-)	ENSG00000164089.8	ENSG00000164089	ETNPPL	-0.101790812027423	3.61067365204161	-1.33564062097864	0.182526828957052	0.49631849938137	Junction	DLPFC
chr8:27756771-27762418(-)	ENSG00000147419.16	ENSG00000147419	CCDC25	0.0512293398351768	2.14670521836725	1.33563137738909	0.182529848771207	0.49631849938137	Junction	DLPFC
chr12:122767605-122768781(+)	ENSG00000139726.10	ENSG00000139726	DENR	0.0424262854996622	3.49130753158848	1.33553927081086	0.182559941359372	0.496377983893901	Junction	DLPFC
chr11:9508847-9512447(+)	ENSG00000166478.9	ENSG00000166478	ZNF143	-0.0534878720423952	1.17806141760693	-1.33553682891847	0.182560739212173	0.496377983893901	Junction	DLPFC
chr17:43490464-43491164(+)	ENSG00000067596.10	ENSG00000067596	DHX8	0.0490409363998235	1.57948196584672	1.33553303140195	0.182561980000589	0.496377983893901	Junction	DLPFC
chr11:47285591-47286432(+)	ENSG00000110514.19	ENSG00000110514	MADD	0.0516077170527039	3.27593350573703	1.33547814811375	0.182579913091972	0.496408300461302	Junction	DLPFC
chr21:29061418-29061495(-)	ENSG00000156261.12	ENSG00000156261	CCT8	0.0366195993448748	4.25019729135324	1.33547798314342	0.182579966997935	0.496408300461302	Junction	DLPFC
chr18:3822006-3845231(-)	ENSG00000170579.15	ENSG00000170579	DLGAP1	0.16499068389807	-0.853332371957237	1.33546434917408	0.182584422096051	0.496411118875437	Junction	DLPFC
chr3:52697935-52700261(-)	ENSG00000016864.17	ENSG00000016864	GLT8D1	0.0388599142327454	2.12085956452349	1.33543477528596	0.18259408607305	0.496420787202515	Junction	DLPFC
chr17:37633419-37642109(-)	ENSG00000278053.4	ENSG00000278053	DDX52	-0.0737804933207845	1.4517494830236	-1.33543254378373	0.182594815285358	0.496420787202515	Junction	DLPFC
chr20:5593412-5598724(-)	ENSG00000125772.12	ENSG00000125772	GPCPD1	0.0605127557766993	2.95041677324232	1.33539225741467	0.182607980474231	0.496437423411962	Junction	DLPFC
chr6:88906441-88928984(-)	ENSG00000111880.15	ENSG00000111880	RNGTT	0.0435578831785646	1.89579033886545	1.33538263357455	0.182611125555032	0.496437423411962	Junction	DLPFC
chr14:23349427-23351751(-)	ENSG00000092096.15	ENSG00000092096	SLC22A17	0.0453963113278932	5.20350071856988	1.33537650550735	0.182613128234684	0.496437423411962	Junction	DLPFC
chr19:17610100-17611762(-)	ENSG00000130477.15	ENSG00000130477	UNC13A	0.0882533390042901	4.12636125729012	1.33537197417808	0.182614609103783	0.496437423411962	Junction	DLPFC
chr2:85553071-85553231(-)	ENSG00000115486.11	ENSG00000115486	GGCX	-0.0604974932266054	0.754895006047105	-1.33534123436603	0.182624655318652	0.496447286247366	Junction	DLPFC
chr7:66092087-66092556(+)	ENSG00000126522.16	ENSG00000126522	ASL	0.0702082239365546	0.513549431627232	1.33533995143665	0.182625074607462	0.496447286247366	Junction	DLPFC
chr3:58382701-58390581(+)	ENSG00000168297.15	ENSG00000168297	PXK	-0.102017547195957	3.35624467606384	-1.33532166702616	0.182631050422459	0.496448517928991	Junction	DLPFC
chr1:112691800-112692760(+)	ENSG00000155363.18	ENSG00000155363	MOV10	-0.111194915261112	-0.325921858261764	-1.33531764429655	0.182632365173362	0.496448517928991	Junction	DLPFC
chr7:6591868-6594434(+)	ENSG00000146576.12	ENSG00000146576	C7orf26	-0.0744593637786855	1.12067933874206	-1.33530461421257	0.182636623851161	0.496450801091731	Junction	DLPFC
chr3:100720059-100728711(+)	ENSG00000114354.13	ENSG00000114354	TFG	-0.0343207556442179	3.49772169475293	-1.33526884248296	0.182648315657886	0.496460444373417	Junction	DLPFC
chr18:69599499-69677733(+)	ENSG00000206052.10	ENSG00000206052	DOK6	0.0743712951861143	2.59316307902044	1.33526334170564	0.182650113608227	0.496460444373417	Junction	DLPFC
chr1:15112542-15114470(+)	ENSG00000189337.16	ENSG00000189337	KAZN	-0.0954839160309532	0.230686848541441	-1.33526238006774	0.182650427924648	0.496460444373417	Junction	DLPFC
chr4:146306010-146325960(-)	ENSG00000120519.14	ENSG00000120519	SLC10A7	-0.108385758366859	-0.712390272628721	-1.33519822036566	0.182671399771474	0.496499956016932	Junction	DLPFC
chr19:17764450-17766668(+)	ENSG00000130475.14	ENSG00000130475	FCHO1	-0.073970257758412	1.47849644569589	-1.33519698788078	0.182671802650685	0.496499956016932	Junction	DLPFC
chr16:30585251-30585406(-)	ENSG00000197162.9	ENSG00000197162	ZNF785	0.0912513363616947	-0.287105710321165	1.33516277875423	0.182682985320318	0.496521056942139	Junction	DLPFC
chr3:101681216-101682770(-)	ENSG00000114391.12	ENSG00000114391	RPL24	-0.20587433472509	-1.30221820633472	-1.33514819471957	0.18268775287093	0.496524721507033	Junction	DLPFC
chr12:70761627-70764664(-)	ENSG00000153233.12	ENSG00000153233	PTPRR	0.0683510475645572	1.4765787336004	1.33512620002524	0.182694943156465	0.496534970531966	Junction	DLPFC
chr18:2728597-2729274(+)	ENSG00000101596.14	ENSG00000101596	SMCHD1	-0.0475648530366986	2.07945394476293	-1.33511355235325	0.182699077902328	0.496536914871679	Junction	DLPFC
chr2:202789088-202796889(-)	ENSG00000163596.16	ENSG00000163596	ICA1L	0.0501874913208658	2.04343228294828	1.33506783899137	0.182714022983271	0.496568238761281	Junction	DLPFC
chr2:224805503-224806125(-)	ENSG00000135905.18	ENSG00000135905	DOCK10	-0.0960675390551157	0.922446396657074	-1.3350458473998	0.182721213024092	0.496570149348751	Junction	DLPFC
chr6:29608734-29610923(-)	ENSG00000204681.10	ENSG00000204681	GABBR1	-0.112604880711928	-0.315616328866881	-1.33502638724989	0.18272757559839	0.496570149348751	Junction	DLPFC
chr15:25064856-25067411(+)	ENSG00000224078.12	ENSG00000224078	SNHG14	-0.124862895302895	-0.836920572270145	-1.33500364227244	0.182735012369316	0.496570149348751	Junction	DLPFC
chr4:78432605-78438569(+)	ENSG00000138759.17	ENSG00000138759	FRAS1	0.0987484025177256	0.443947963855159	1.33499401878908	0.182738158962197	0.496570149348751	Junction	DLPFC
chr12:56171433-56171678(-)	ENSG00000139613.11	ENSG00000139613	SMARCC2	0.0343006041635897	3.55638612111045	1.33498550684881	0.182740942147159	0.496570149348751	Junction	DLPFC
chr17:39724011-39724725(+)	ENSG00000141736.13	ENSG00000141736	ERBB2	-0.1110783841738	-0.365729316070371	-1.33498537164128	0.18274098635679	0.496570149348751	Junction	DLPFC
chr14:77302944-77304691(-)	ENSG00000009830.11	ENSG00000009830	POMT2	-0.0770945760773046	0.882416666901859	-1.3349824673152	0.182741936003914	0.496570149348751	Junction	DLPFC
chr19:2767687-2768968(-)	ENSG00000104969.9	ENSG00000104969	SGTA	-0.046346587460994	2.59190179799255	-1.33498201900941	0.182742082589814	0.496570149348751	Junction	DLPFC
chr1:27727537-27732602(+)	ENSG00000009780.15	ENSG00000009780	FAM76A	-0.0778850320649879	0.477480181434665	-1.33496491319492	0.182747675871446	0.496576055912055	Junction	DLPFC
chr3:47849555-47849629(+)	ENSG00000132153.14	ENSG00000132153	DHX30	-0.0402063212378287	2.17884923597754	-1.33493482687123	0.182757513846187	0.496593496045436	Junction	DLPFC
chr8:144084041-144084133(+)	ENSG00000197858.10	ENSG00000197858	GPAA1	-0.0431493258232248	2.61800380186258	-1.33491469988932	0.182764095420049	0.496602087314092	Junction	DLPFC
chr2:96861895-96863681(-)	ENSG00000168758.10	ENSG00000168758	SEMA4C	-0.0714436218083471	1.08618584422801	-1.33489349527601	0.182771029572966	0.496608649532299	Junction	DLPFC
chr4:72319964-72320713(-)	ENSG00000156140.9	ENSG00000156140	ADAMTS3	0.114067276467825	-0.315463085988536	1.33488443573598	0.182773992206671	0.496608649532299	Junction	DLPFC
chr19:48615947-48616078(-)	ENSG00000063177.12	ENSG00000063177	RPL18	-0.0431177898015894	5.41878459131989	-1.3348759414382	0.182776770028394	0.496608649532299	Junction	DLPFC
chr1:161118179-161118785(+)	ENSG00000158793.13	ENSG00000158793	NIT1	0.0670909226242567	1.41626544898967	1.33486179264822	0.182781397062888	0.496611929445809	Junction	DLPFC
chrX:10157101-10158288(+)	ENSG00000073464.11	ENSG00000073464	CLCN4	-0.0994026682222116	0.402594963445408	-1.33484292254738	0.182787568228591	0.496619404519283	Junction	DLPFC
chr14:58230481-58232065(+)	ENSG00000131966.13	ENSG00000131966	ACTR10	0.046501538529061	3.61432315173274	1.33480143161206	0.182801137723097	0.496638588529919	Junction	DLPFC
chr7:13931750-13935707(-)	ENSG00000006468.13	ENSG00000006468	ETV1	0.0644189311107152	2.39812802440948	1.33480041791694	0.18280146925864	0.496638588529919	Junction	DLPFC
chr2:179544970-179769502(-)	ENSG00000144331.18	ENSG00000144331	ZNF385B	0.108292833051584	1.14941106464116	1.33476189665138	0.182814068219243	0.496657608414373	Junction	DLPFC
chr9:136663109-136664691(+)	ENSG00000172889.15	ENSG00000172889	EGFL7	-0.132554174637453	-0.468320544859681	-1.33475809878496	0.182815310403715	0.496657608414373	Junction	DLPFC
chr11:12473984-12477846(+)	ENSG00000197702.11	ENSG00000197702	PARVA	0.0626976119433745	2.15123060150348	1.33474589873079	0.182819300770303	0.496659157429121	Junction	DLPFC
chr17:37284971-37289417(-)	ENSG00000278540.4	ENSG00000278540	ACACA	-0.0940097295350797	0.0771481910612247	-1.33470233303207	0.182833550671318	0.496688577602889	Junction	DLPFC
chr8:22227026-22228192(-)	ENSG00000168490.13	ENSG00000168490	PHYHIP	0.079267039297176	4.73110777364537	1.33467787398021	0.182841551343088	0.496701020236371	Junction	DLPFC
chr22:36306052-36306413(-)	ENSG00000100345.20	ENSG00000100345	MYH9	-0.0566188310324204	2.24673175880731	-1.3346561148217	0.182848669085998	0.49671106391526	Junction	DLPFC
chr3:100744932-100747413(+)	ENSG00000114354.13	ENSG00000114354	TFG	0.119904660949224	-0.640272811369921	1.33463469606544	0.182855675679731	0.496720805285676	Junction	DLPFC
chr3:155549959-155554075(-)	ENSG00000114805.16	ENSG00000114805	PLCH1	0.0728561501882098	1.56747385669138	1.3346160351579	0.182861780277289	0.496727174286317	Junction	DLPFC
chr15:65697384-65700543(-)	ENSG00000174485.15	ENSG00000174485	DENND4A	0.0684447637471464	1.33356421315591	1.33460661620463	0.18286486158478	0.496727174286317	Junction	DLPFC
chr19:58550036-58550146(+)	ENSG00000130726.11	ENSG00000130726	TRIM28	-0.0516824604904583	3.06433182221856	-1.33454709135463	0.182884335382001	0.496736302900923	Junction	DLPFC
chr7:23604280-23611170(+)	ENSG00000169193.11	ENSG00000169193	CCDC126	0.128408824938161	-0.812854770328386	1.3345283805877	0.182890457004506	0.496736302900923	Junction	DLPFC
chr17:63690413-63691101(+)	ENSG00000198909.7	ENSG00000198909	MAP3K3	-0.0743141074390398	0.602734073512559	-1.33452724068307	0.182890829953307	0.496736302900923	Junction	DLPFC
chr17:75628763-75628933(-)	ENSG00000108469.14	ENSG00000108469	RECQL5	0.10867795517379	-0.0431063472264074	1.33452588539081	0.182891273372384	0.496736302900923	Junction	DLPFC
chr12:23896025-24213342(-)	ENSG00000134532.15-ENSG00000255864.5	ENSG00000134532	SOX5-	0.0791569094022546	0.900293028910888	1.33450366084505	0.182898544824174	0.496736302900923	Junction	DLPFC
chr9:125915928-125929654(+)	ENSG00000167081.16	ENSG00000167081	PBX3	-0.10280207350266	-0.343867909524117	-1.33448934761019	0.182903227958316	0.496736302900923	Junction	DLPFC
chr6:151357197-151377380(+)				-0.316646536885831	0.527544416500715	-1.334489085541	0.182903313705326	0.496736302900923	Junction	DLPFC
chr17:4945998-4946627(-)	ENSG00000108518.7	ENSG00000108518	PFN1	-0.0466794890572651	3.75213974184478	-1.33448516560215	0.182904596282528	0.496736302900923	Junction	DLPFC
chr3:184164602-184164795(+)	ENSG00000161202.17	ENSG00000161202	DVL3	0.0459825289196264	2.03769199927126	1.33447997711854	0.1829062939292	0.496736302900923	Junction	DLPFC
chr5:11117568-11159575(-)	ENSG00000169862.18	ENSG00000169862	CTNND2	-0.0362727882525971	4.73051253900682	-1.3344752504535	0.182907840481285	0.496736302900923	Junction	DLPFC
chr3:124334496-124347142(+)	ENSG00000160145.15	ENSG00000160145	KALRN	0.0681143534756803	2.86298425845835	1.33446337577387	0.182911725887462	0.496736302900923	Junction	DLPFC
chr14:63964001-63967708(+)	ENSG00000054654.15	ENSG00000054654	SYNE2	-0.135182503701847	-0.674710627564189	-1.33444801265802	0.182916752804355	0.496736302900923	Junction	DLPFC
chr5:73074854-73077337(+)	ENSG00000157107.13	ENSG00000157107	FCHO2	-0.0505862579735059	2.03360992934504	-1.33443631745553	0.182920579623775	0.496736302900923	Junction	DLPFC
chr21:8401930-8446059(+)				-0.752866077376484	-0.939765079678829	-1.33443627337088	0.182920594048946	0.496736302900923	Junction	DLPFC
chr10:3163886-3165237(-)	ENSG00000107959.15	ENSG00000107959	PITRM1	0.0427450847155141	3.11109819106009	1.33441606893468	0.182927205338957	0.496736302900923	Junction	DLPFC
chr17:760239-769868(-)	ENSG00000167699.13	ENSG00000167699	GLOD4	0.0381809562076042	3.32588934289415	1.3344142746866	0.182927792460914	0.496736302900923	Junction	DLPFC
chr8:29113556-29116830(-)	ENSG00000197892.12	ENSG00000197892	KIF13B	-0.108312623709785	0.651377667329686	-1.33441009013886	0.182929161752969	0.496736302900923	Junction	DLPFC
chr1:113706163-113706593(-)	ENSG00000116793.15	ENSG00000116793	PHTF1	0.0556803469257915	1.70998640683288	1.3343830714664	0.18293800314381	0.496736302900923	Junction	DLPFC
chr3:36993891-36996618(+)	ENSG00000076242.14	ENSG00000076242	MLH1	0.0864111257894616	0.715720838031964	1.33437765994369	0.18293977400877	0.496736302900923	Junction	DLPFC
chr9:27047372-27048147(+)	ENSG00000096872.15	ENSG00000096872	IFT74	-0.055694859780723	1.40824906474497	-1.33436054509571	0.182945374750133	0.496736302900923	Junction	DLPFC
chr14:100958344-100959801(+)	ENSG00000225746.9	ENSG00000225746	SNHG23	0.233263686737407	-0.639982371393605	1.33435665650009	0.182946647289794	0.496736302900923	Junction	DLPFC
chr2:211562089-211619176(-)	ENSG00000178568.14	ENSG00000178568	ERBB4	0.0484072559734137	2.72734386361548	1.33435282244369	0.182947901987991	0.496736302900923	Junction	DLPFC
chr7:135186316-135186971(-)	ENSG00000105875.13	ENSG00000105875	WDR91	-0.0774320357920025	1.03816814646448	-1.33435017648068	0.182948767885361	0.496736302900923	Junction	DLPFC
chr8:97931523-97941776(+)	ENSG00000132561.13	ENSG00000132561	MATN2	-0.0937219021833183	0.496444326484108	-1.33433878817676	0.182952494768341	0.496736302900923	Junction	DLPFC
chr2:216435497-216438419(+)	ENSG00000138375.12	ENSG00000138375	SMARCAL1	-0.084678405939046	-0.292536285014504	-1.33433097979083	0.18295505013679	0.496736302900923	Junction	DLPFC
chr13:28261459-28266714(+)	ENSG00000152520.13	ENSG00000152520	PAN3	-0.0562128128448944	1.15003499659008	-1.33432453008496	0.182957160884321	0.496736302900923	Junction	DLPFC
chr8:140397746-140405576(-)	ENSG00000167632.14	ENSG00000167632	TRAPPC9	-0.0460913557011134	2.46862213129467	-1.3343047669973	0.18296362871669	0.496744575785541	Junction	DLPFC
chr17:31235773-31235917(+)	ENSG00000196712.16	ENSG00000196712	NF1	-0.0322353659859204	3.56180616022656	-1.33428244413971	0.18297093448532	0.496755123307557	Junction	DLPFC
chr1:207063210-207063346(+)	ENSG00000123836.14	ENSG00000123836	PFKFB2	0.0622846214959903	2.6165148157362	1.33424651169243	0.18298269482225	0.496773955814161	Junction	DLPFC
chr8:91071290-91073830(+)	ENSG00000155100.10	ENSG00000155100	OTUD6B	0.0535698158247618	1.80579953764009	1.33424034535116	0.182984713061713	0.496773955814161	Junction	DLPFC
chr17:58526979-58527825(-)	ENSG00000108387.14	ENSG00000108387	SEPT4	-0.134207516732466	1.843286816582	-1.33421767347631	0.182992133693974	0.49677877001092	Junction	DLPFC
chr19:33800521-33801166(+)	ENSG00000153885.14	ENSG00000153885	KCTD15	0.0725543039846641	1.15578229181928	1.33421402349282	0.182993328375047	0.49677877001092	Junction	DLPFC
chr12:54520827-54521118(+)	ENSG00000123338.12	ENSG00000123338	NCKAP1L	-0.155253210297892	-0.990130272411352	-1.33417763394129	0.183005239406236	0.496801817751011	Junction	DLPFC
chr8:47396627-47407860(+)	ENSG00000164808.16	ENSG00000164808	SPIDR	0.0360891498664163	3.73707733347674	1.33415399564463	0.183012977004722	0.496806503460408	Junction	DLPFC
chr14:49832127-49832206(-)	ENSG00000165525.17	ENSG00000165525	NEMF	-0.04220613746398	2.80715706915702	-1.33415145740097	0.18301380787053	0.496806503460408	Junction	DLPFC
chr12:19366110-19369692(+)	ENSG00000052126.14	ENSG00000052126	PLEKHA5	0.0443009544627913	2.77159707079327	1.33409240269804	0.183033139562735	0.496833129568434	Junction	DLPFC
chr19:36114413-36114658(-)	ENSG00000105258.8	ENSG00000105258	POLR2I	-0.0459413578613534	3.50464904586051	-1.33408795120011	0.183034596832371	0.496833129568434	Junction	DLPFC
chr7:98951005-98953166(+)	ENSG00000196367.12	ENSG00000196367	TRRAP	-0.0635942801103153	0.988040748820984	-1.33407673861011	0.183038267492796	0.496833129568434	Junction	DLPFC
chr12:109209354-109212835(+)	ENSG00000076555.15	ENSG00000076555	ACACB	-0.117757647872333	0.0870671076457053	-1.33407462532827	0.183038959323034	0.496833129568434	Junction	DLPFC
chr20:1127509-1135120(+)	ENSG00000125818.17	ENSG00000125818	PSMF1	-0.0343324352819964	3.32235640780894	-1.3340692369517	0.183040723337844	0.496833129568434	Junction	DLPFC
chr11:89639343-89645002(+)	ENSG00000134612.11	ENSG00000134612	FOLH1B	-0.344662512553643	-2.4029226538398	-1.33401757412421	0.183057637050566	0.496869751526371	Junction	DLPFC
chr6:161102780-161106513(+)	ENSG00000085511.19	ENSG00000085511	MAP3K4	0.0475297037024265	2.13951121825607	1.33397480690887	0.183071639339862	0.496898469843531	Junction	DLPFC
chr5:71512429-71513184(+)	ENSG00000145734.18	ENSG00000145734	BDP1	0.0472811519475423	2.77583704752144	1.3339606304984	0.18307628097299	0.496901780591599	Junction	DLPFC
chr4:36147360-36147547(-)	ENSG00000047365.11	ENSG00000047365	ARAP2	-0.0511305278575194	4.01224569507861	-1.33383179751953	0.183118467416434	0.496991900842773	Junction	DLPFC
chrX:154532091-154532187(-)	ENSG00000160211.15	ENSG00000160211	G6PD	0.0839376072009208	-0.0184991086143206	1.33382354719468	0.18312116923718	0.496991900842773	Junction	DLPFC
chr19:17228006-17228255(+)	ENSG00000099330.8	ENSG00000099330	OCEL1	0.0870879898720542	0.375111604326306	1.33382188449853	0.183121713741385	0.496991900842773	Junction	DLPFC
chr4:82454855-82456914(+)	ENSG00000145293.15	ENSG00000145293	ENOPH1	0.0395707071079572	4.34765019997813	1.33381742427205	0.183123174394297	0.496991900842773	Junction	DLPFC
chr1:17603592-17607801(+)	ENSG00000074964.16	ENSG00000074964	ARHGEF10L	0.0827018866043454	0.0482838349899775	1.33380372642278	0.183127660275291	0.496994291478911	Junction	DLPFC
chr1:12001837-12001981(+)	ENSG00000116688.16	ENSG00000116688	MFN2	0.0288696467626693	3.78808734662465	1.33378812746342	0.18313276884658	0.496994291478911	Junction	DLPFC
chr2:134362409-134402987(+)	ENSG00000152127.8	ENSG00000152127	MGAT5	-0.0346997500108247	3.0066343374014	-1.33378338272531	0.183134322742608	0.496994291478911	Junction	DLPFC
chr5:150133761-150133880(-)	ENSG00000113721.13	ENSG00000113721	PDGFRB	-0.0881636924041907	0.862158891530427	-1.33376642723588	0.183139875725203	0.497000073136977	Junction	DLPFC
chr17:74960249-74961872(-)	ENSG00000167861.15	ENSG00000167861	HID1	-0.0812160060823835	2.38468592760161	-1.33371325870164	0.183157289420248	0.497030396640736	Junction	DLPFC
chr1:31739636-31739925(-)	ENSG00000121753.12	ENSG00000121753	ADGRB2	0.0617808249311777	3.27843194395022	1.33369590635387	0.183162972907219	0.497030396640736	Junction	DLPFC
chr12:22493338-22506710(-)	ENSG00000111731.12	ENSG00000111731	C2CD5	0.0402867766078436	2.40253952032951	1.33369512331776	0.183163229381405	0.497030396640736	Junction	DLPFC
chr19:11123345-11128007(+)	ENSG00000130164.12	ENSG00000130164	LDLR	0.116497627913828	-0.0462705376080561	1.33369050937227	0.183164740629914	0.497030396640736	Junction	DLPFC
chr18:79329303-79330011(+)	ENSG00000166377.19	ENSG00000166377	ATP9B	-0.0544724884614101	1.25392449834723	-1.33363242564891	0.183183766126105	0.497068182502251	Junction	DLPFC
chr16:29996618-29996807(+)	ENSG00000169592.14	ENSG00000169592	INO80E	0.0411899876488495	2.29589498965907	1.3336270976055	0.183185511416189	0.497068182502251	Junction	DLPFC
chr12:101651394-101652677(+)	ENSG00000196091.13	ENSG00000196091	MYBPC1	0.184731930253743	-0.563726752097218	1.33354910584624	0.183211060342866	0.497116958476128	Junction	DLPFC
chr18:24123944-24125426(+)	ENSG00000168234.12	ENSG00000168234	TTC39C	0.059640978964757	1.7022162856091	1.33354884647564	0.183211145313193	0.497116958476128	Junction	DLPFC
chr3:3126991-3129013(+)	ENSG00000072756.16	ENSG00000072756	TRNT1	0.0864941593562806	0.127913229104081	1.33354032131862	0.183213938188064	0.497116958476128	Junction	DLPFC
chr12:51102026-51103669(-)	ENSG00000135457.9	ENSG00000135457	TFCP2	-0.0463512037263905	1.82235251107605	-1.33353042505312	0.183217180283184	0.497116958476128	Junction	DLPFC
chr9:6604785-6605130(-)	ENSG00000178445.8	ENSG00000178445	GLDC	0.0697899907753942	1.01968125602741	1.33344089992878	0.183246511364459	0.497187251756854	Junction	DLPFC
chr15:80895123-80895868(+)	ENSG00000103888.15	ENSG00000103888	CEMIP	0.0836540033390871	0.853192929185341	1.33342647154791	0.183251238856133	0.497190788820569	Junction	DLPFC
chr17:81604728-81606690(-)	ENSG00000182446.13	ENSG00000182446	NPLOC4	-0.0323848476377869	3.01792120152545	-1.33337406049994	0.183268412218319	0.497217439876662	Junction	DLPFC
chr3:17508606-17623848(-)	ENSG00000131374.14	ENSG00000131374	TBC1D5	0.0518476932860433	2.24619241110896	1.33337055698638	0.183269560246219	0.497217439876662	Junction	DLPFC
chr15:82665576-82666746(-)	ENSG00000103723.12	ENSG00000103723	AP3B2	0.0753647324181517	2.77198330078559	1.33336514448342	0.183271333820419	0.497217439876662	Junction	DLPFC
chr3:50378098-50378283(-)	ENSG00000007402.11	ENSG00000007402	CACNA2D2	0.0874422643083648	0.30899732453637	1.33328934317692	0.183296173807711	0.497275540546891	Junction	DLPFC
chr21:32735068-32737253(-)	ENSG00000159086.14	ENSG00000159086	PAXBP1	-0.0605767650456377	1.96155820002449	-1.33327398182987	0.18330120800597	0.497279907698523	Junction	DLPFC
chr2:140716103-140716681(-)	ENSG00000168702.17	ENSG00000168702	LRP1B	0.0593181303347462	2.662628839841	1.33324992979907	0.183309090509085	0.497292001740889	Junction	DLPFC
chr2:220824936-220835617(+)				-0.117599953396753	-0.532589253444157	-1.33321964284623	0.183319016724103	0.497309639533222	Junction	DLPFC
chr2:113755545-113756369(-)	ENSG00000115084.12	ENSG00000115084	SLC35F5	-0.0666650815485295	0.599109704465285	-1.33319903474831	0.183325771029731	0.497318672040191	Junction	DLPFC
chr7:32632621-32635251(-)	ENSG00000229358.3	ENSG00000229358	DPY19L1P1	0.0824829924629093	1.20438400488077	1.33316855498198	0.183335761114886	0.497333446169397	Junction	DLPFC
chr6:169712540-169714732(-)	ENSG00000130024.14	ENSG00000130024	PHF10	-0.0485722855297089	2.26724467706727	-1.33315613799226	0.183339831038603	0.497333446169397	Junction	DLPFC
chr1:32634793-32650432(-)	ENSG00000176261.15	ENSG00000176261	ZBTB8OS	0.0614662730411586	2.19023612073083	1.33315107155577	0.183341491686658	0.497333446169397	Junction	DLPFC
chr1:205597851-205599130(+)	ENSG00000174514.12	ENSG00000174514	MFSD4A	0.076080325910267	3.12222021755569	1.33309477596448	0.183359944692018	0.497346337297559	Junction	DLPFC
chr3:15028720-15030274(+)	ENSG00000177463.15	ENSG00000177463	NR2C2	-0.0397790875363986	2.35363516165203	-1.33308379272372	0.183363545024924	0.497346337297559	Junction	DLPFC
chr2:73766904-73769264(-)	ENSG00000144048.10	ENSG00000144048	DUSP11	0.111659801417033	-0.339856893933823	1.33308197732872	0.183364140120863	0.497346337297559	Junction	DLPFC
chr4:88790628-88822975(-)	ENSG00000138640.14	ENSG00000138640	FAM13A	0.14646819167325	-0.535515893807053	1.33307597470803	0.183366107821437	0.497346337297559	Junction	DLPFC
chr9:14989341-14990227(-)	ENSG00000232000.2	ENSG00000232000	CLCN3P1	0.10003994484084	-0.0865640680795164	1.33307299866821	0.183367083393696	0.497346337297559	Junction	DLPFC
chr12:121921684-121923621(+)	ENSG00000158023.9	ENSG00000158023	WDR66	0.119354232105583	-0.953620114098774	1.33306705629206	0.183369031368877	0.497346337297559	Junction	DLPFC
chr8:116849030-116850617(-)	ENSG00000164754.13	ENSG00000164754	RAD21	-0.0391276108431388	4.84487843580944	-1.33305600597929	0.183372653821875	0.497346337297559	Junction	DLPFC
chrX:48541443-48544868(+)	ENSG00000068354.15	ENSG00000068354	TBC1D25	-0.0843495474476834	-0.152722018673413	-1.33303879415213	0.183378296214821	0.497346337297559	Junction	DLPFC
chr11:46379112-46379202(+)	ENSG00000149091.15	ENSG00000149091	DGKZ	0.0718122068202947	4.15588596652067	1.33303862906236	0.183378350335289	0.497346337297559	Junction	DLPFC
chr12:111509620-111509890(-)	ENSG00000204842.14	ENSG00000204842	ATXN2	-0.0472045022002196	2.46405737189124	-1.33302557295881	0.183382630483176	0.497346337297559	Junction	DLPFC
chr2:6917623-6940947(+)	ENSG00000151692.14	ENSG00000151692	RNF144A	-0.0791151349781989	0.534315549016459	-1.33302164524771	0.183383918108863	0.497346337297559	Junction	DLPFC
chr17:47129522-47132256(-)	ENSG00000004897.11	ENSG00000004897	CDC27	0.0387336194018589	3.4592563524022	1.33298747404213	0.183395120775173	0.497364934314614	Junction	DLPFC
chr2:199456097-199460451(-)	ENSG00000119042.16	ENSG00000119042	SATB2	0.11473081820932	0.120643796007219	1.33297983450426	0.183397625386053	0.497364934314614	Junction	DLPFC
chr3:69044596-69047357(-)	ENSG00000144747.15	ENSG00000144747	TMF1	0.0675280688589566	2.03702888298049	1.33296250043363	0.183403308429149	0.497371057766643	Junction	DLPFC
chr12:132574349-132574492(+)	ENSG00000112787.12	ENSG00000112787	FBRSL1	-0.0825898208222168	0.700047827960151	-1.33287008975751	0.18343360784327	0.497433009706415	Junction	DLPFC
chr4:78450340-78451771(+)	ENSG00000138759.17	ENSG00000138759	FRAS1	0.111290947818897	0.0127454927122379	1.33286535775246	0.183435159463158	0.497433009706415	Junction	DLPFC
chr11:62778964-62781893(+)	ENSG00000162227.7	ENSG00000162227	TAF6L	-0.0783547183348092	0.53203244151538	-1.33285214321265	0.183439492549717	0.497433009706415	Junction	DLPFC
chr7:112784954-112790159(-)	ENSG00000146802.12	ENSG00000146802	TMEM168	-0.083294105790597	0.0994760221259217	-1.33285103788957	0.183439854991862	0.497433009706415	Junction	DLPFC
chr1:109490393-109490921(+)	ENSG00000162650.16	ENSG00000162650	ATXN7L2	-0.112636922147696	-0.828730168824697	-1.33281972819203	0.183450121853038	0.497446655791705	Junction	DLPFC
chr14:102681979-102701277(+)	ENSG00000089902.9	ENSG00000089902	RCOR1	0.0701873044462735	0.537306704994338	1.33280633960133	0.183454512278319	0.497446655791705	Junction	DLPFC
chr18:669174-670691(+)	ENSG00000176890.15	ENSG00000176890	TYMS	-0.198140184725556	-1.26797736060353	-1.33280396520769	0.183455290904493	0.497446655791705	Junction	DLPFC
chr20:62122794-62124616(+)	ENSG00000149657.19	ENSG00000149657	LSM14B	0.0471430042084639	2.22847267297842	1.33279390559702	0.183458589742895	0.497446655791705	Junction	DLPFC
chrX:102817083-102826968(+)	ENSG00000223546.6	ENSG00000223546	LINC00630	0.0614323456169779	1.2836790048687	1.33277100298437	0.183466100339129	0.497457731993544	Junction	DLPFC
chr7:108240171-108312664(-)	ENSG00000091129.19	ENSG00000091129	NRCAM	0.0437873705032167	5.01331358166848	1.3327429959473	0.183475285171929	0.497469103507422	Junction	DLPFC
chr10:103105382-103105705(-)	ENSG00000076685.18	ENSG00000076685	NT5C2	-0.124143535128478	-0.28664508533029	-1.33273732261216	0.183477145768662	0.497469103507422	Junction	DLPFC
chr22:32401904-32406661(-)	ENSG00000100220.11	ENSG00000100220	RTCB	0.0495907288219548	2.46117246215979	1.33269893249191	0.183489736356609	0.497493952002252	Junction	DLPFC
chr6:46676744-46677610(+)	ENSG00000153291.15	ENSG00000153291	SLC25A27	-0.125393015566668	-1.03016212624401	-1.33268408035002	0.183494607500994	0.497497870307119	Junction	DLPFC
chr9:120858287-120860089(-)	ENSG00000119403.13	ENSG00000119403	PHF19	-0.104382464401192	-0.22274665855125	-1.33265384967197	0.183504522731587	0.49751546393728	Junction	DLPFC
chr12:120738671-120738819(+)	ENSG00000122971.8	ENSG00000122971	ACADS	-0.107917374495405	-0.41156207761039	-1.33260525022516	0.183520463491423	0.497539515331041	Junction	DLPFC
chr10:132355887-132361456(+)	ENSG00000148814.17	ENSG00000148814	LRRC27	0.065337997145831	0.927533121465661	1.33260189037721	0.183521565569386	0.497539515331041	Junction	DLPFC
chr12:64684895-64688215(+)	ENSG00000153179.12	ENSG00000153179	RASSF3	-0.0857921152515286	0.658805749037892	-1.33259546669269	0.183523672643078	0.497539515331041	Junction	DLPFC
chr3:194666290-194666451(-)	ENSG00000041802.10	ENSG00000041802	LSG1	0.0520424828888914	2.19897072513789	1.332528876897	0.183545516246557	0.497589444529591	Junction	DLPFC
chr2:95412765-95412894(+)	ENSG00000115042.9	ENSG00000115042	FAHD2A	0.0558937041317208	1.79600438100613	1.33245754094135	0.18356891888957	0.49764359832039	Junction	DLPFC
chr19:2043583-2046185(-)	ENSG00000099875.14	ENSG00000099875	MKNK2	-0.084008387866846	1.82937895552807	-1.33243818442869	0.183575269415946	0.497651523754684	Junction	DLPFC
chr7:151560618-151564077(-)	ENSG00000106617.13	ENSG00000106617	PRKAG2	0.0543960108691257	2.35347361352492	1.33242585826572	0.183579313495218	0.497653196495943	Junction	DLPFC
chr6:36096067-36102570(+)	ENSG00000112062.10	ENSG00000112062	MAPK14	-0.0865881660236356	0.0841690159140434	-1.33240184694819	0.183587191536218	0.497665262217708	Junction	DLPFC
chr9:26962088-26978127(+)	ENSG00000096872.15	ENSG00000096872	IFT74	-0.0814648592097252	0.422703961578194	-1.33237967287533	0.183594467006134	0.497675694079312	Junction	DLPFC
chr12:30751134-30753343(-)	ENSG00000110888.17	ENSG00000110888	CAPRIN2	0.0593808965189194	2.13868286308694	1.33236803236403	0.183598286425958	0.49767675729516	Junction	DLPFC
chr19:49884759-49887475(+)	ENSG00000104946.11	ENSG00000104946	TBC1D17	-0.0611635693995969	1.49200184909166	-1.3323452567118	0.183605759617253	0.497684953508372	Junction	DLPFC
chr4:124672535-124678675(-)	ENSG00000151458.11	ENSG00000151458	ANKRD50	0.0804875365724193	0.810055053281169	1.33233792731732	0.183608164600548	0.497684953508372	Junction	DLPFC
chr6:43010737-43010880(+)	ENSG00000112640.14	ENSG00000112640	PPP2R5D	0.0524958983511275	2.98672074535869	1.33227170809228	0.183629894078536	0.497705498705958	Junction	DLPFC
chr8:115418453-115587000(-)	ENSG00000104447.11	ENSG00000104447	TRPS1	-0.0824375892878054	0.953019815174037	-1.33226662950871	0.18363156066705	0.497705498705958	Junction	DLPFC
chr11:66838446-66842848(+)	ENSG00000173715.15	ENSG00000173715	C11orf80	0.0984277097661287	0.398887782549315	1.33226614311379	0.183631720283048	0.497705498705958	Junction	DLPFC
chr15:65393532-65394410(-)	ENSG00000103742.11	ENSG00000103742	IGDCC4	-0.151646555229788	-1.15178151430858	-1.33226419211345	0.183632360526929	0.497705498705958	Junction	DLPFC
chr1:61899655-61901281(+)	ENSG00000132849.19	ENSG00000132849	PATJ	0.069725690897104	0.461700675690405	1.33226260550127	0.18363288119374	0.497705498705958	Junction	DLPFC
chr13:108964903-108992375(+)	ENSG00000041515.15	ENSG00000041515	MYO16	0.103379464237651	-0.0267545975888449	1.33222790603947	0.183644268534725	0.497711497787695	Junction	DLPFC
chr14:24214396-24214491(-)	ENSG00000260669.2	ENSG00000260669	AL136419.6	0.0540568530970797	1.87976133674636	1.33220240980172	0.183652635983511	0.497711497787695	Junction	DLPFC
chr7:130537168-130541593(+)				0.397252027004072	-2.75853472007928	1.33217817225199	0.183660590614384	0.497711497787695	Junction	DLPFC
chrX:154366471-154366561(-)	ENSG00000196924.14	ENSG00000196924	FLNA	-0.082929358246711	1.43920483006148	-1.3321765565433	0.183661120890227	0.497711497787695	Junction	DLPFC
chr11:67429241-67429526(+)	ENSG00000175634.14	ENSG00000175634	RPS6KB2	-0.0750256069402792	0.269824408372177	-1.33217307078111	0.183662264921796	0.497711497787695	Junction	DLPFC
chr1:151177032-151178000(-)	ENSG00000163159.11	ENSG00000163159	VPS72	-0.0602913980168872	1.82305459939433	-1.33217120052801	0.183662878743417	0.497711497787695	Junction	DLPFC
chr1:2304586-2306019(+)	ENSG00000157933.9	ENSG00000157933	SKI	-0.0699414592186275	1.99047313174574	-1.33216436907217	0.183665120856829	0.497711497787695	Junction	DLPFC
chr12:112251135-112252423(-)	ENSG00000173064.11	ENSG00000173064	HECTD4	0.0517568128662151	2.80957671629934	1.33215625682334	0.183667783358492	0.497711497787695	Junction	DLPFC
chrM:1901-3167(-)				-0.311356287608172	-2.5497407728324	-1.33214525776777	0.183671393377903	0.497711497787695	Junction	DLPFC
chr16:15073081-15074722(-)	ENSG00000085721.12	ENSG00000085721	RRN3	-0.0562317029987369	1.98390294539913	-1.33213967205299	0.183673226695404	0.497711497787695	Junction	DLPFC
chr5:140529797-140535361(+)	ENSG00000131503.20	ENSG00000131503	ANKHD1	-0.0717535760687066	1.85133115520493	-1.33212746178659	0.183677234340028	0.497711497787695	Junction	DLPFC
chr1:10295767-10296581(+)	ENSG00000054523.17	ENSG00000054523	KIF1B	-0.0307241522122761	4.94041523383883	-1.33212108333185	0.1836793278976	0.497711497787695	Junction	DLPFC
chr3:42635367-42636867(+)	ENSG00000114857.17	ENSG00000114857	NKTR	-0.0488731279238946	2.46929049172948	-1.33212009814917	0.18367965125911	0.497711497787695	Junction	DLPFC
chr11:61411938-61415665(-)	ENSG00000149532.15	ENSG00000149532	CPSF7	-0.0415868312480852	2.44907541904429	-1.3320825508775	0.183691975525076	0.497712984040138	Junction	DLPFC
chr15:77046928-77052384(-)	ENSG00000140391.14	ENSG00000140391	TSPAN3	-0.03007288822187	5.01680762281937	-1.33207382442152	0.183694839926856	0.497712984040138	Junction	DLPFC
chrX:84475398-84502341(-)	ENSG00000165259.13	ENSG00000165259	HDX	0.102732965523458	-0.122867150968304	1.33206146981588	0.183698895301719	0.497712984040138	Junction	DLPFC
chr16:70979042-70981390(-)	ENSG00000157423.17	ENSG00000157423	HYDIN	0.231466951772244	-0.964315086785513	1.33204828303596	0.183703223909615	0.497712984040138	Junction	DLPFC
chr12:108648851-108648962(-)	ENSG00000110880.10	ENSG00000110880	CORO1C	-0.043406168701604	2.69623366289268	-1.33204768756785	0.183703419375952	0.497712984040138	Junction	DLPFC
chr11:134252917-134253226(-)	ENSG00000151500.14	ENSG00000151500	THYN1	0.0486084714745724	2.41369220605582	1.33204685844672	0.183703691540695	0.497712984040138	Junction	DLPFC
chr3:51960024-51960188(-)	ENSG00000090097.20	ENSG00000090097	PCBP4	-0.0652840213125766	2.80577875162953	-1.3320453342409	0.183704191872569	0.497712984040138	Junction	DLPFC
chr6:159790640-159790939(+)	ENSG00000112110.9	ENSG00000112110	MRPL18	0.054616482519562	3.05859635958814	1.33202743548488	0.183710067347961	0.497717674521717	Junction	DLPFC
chr1:160136716-160136900(+)	ENSG00000018625.14	ENSG00000018625	ATP1A2	-0.0571696866145833	5.15571043182153	-1.33201917782576	0.183712778067982	0.497717674521717	Junction	DLPFC
chr9:37120624-37126311(+)	ENSG00000147905.17	ENSG00000147905	ZCCHC7	-0.094593347861557	-0.111080234989685	-1.33199367094681	0.183721151331873	0.497731073478229	Junction	DLPFC
chr3:138622417-138629106(+)	ENSG00000158234.12	ENSG00000158234	FAIM	-0.0631482679843878	1.83204291737141	-1.33195432006172	0.18373406978997	0.497756785390109	Junction	DLPFC
chr1:180787855-180803387(+)	ENSG00000143324.13	ENSG00000143324	XPR1	0.0477216957952997	1.8584531444679	1.33191325944667	0.183747550253719	0.49778401885237	Junction	DLPFC
chr1:246642038-246647138(+)	ENSG00000162852.13	ENSG00000162852	CNST	0.0525628509547325	2.85030021604569	1.33190248464244	0.18375108781303	0.497784315828693	Junction	DLPFC
chr20:62324205-62324440(-)	ENSG00000130702.14	ENSG00000130702	LAMA5	0.128762437274	-0.970221755073331	1.33183337767342	0.183773778060898	0.497836496732305	Junction	DLPFC
chr14:55671656-55671784(+)	ENSG00000126777.17	ENSG00000126777	KTN1	-0.0519740527995785	4.07266408636161	-1.33181668389376	0.183779259528246	0.497842058596702	Junction	DLPFC
chr17:78827348-78828896(-)	ENSG00000055483.19	ENSG00000055483	USP36	-0.0710270012973154	0.882536058148307	-1.33179785053287	0.183785443681381	0.497846190709009	Junction	DLPFC
chr10:73177974-73192555(+)	ENSG00000138286.14	ENSG00000138286	FAM149B1	-0.0525249346704509	1.12171535540722	-1.33179115696632	0.183787641629103	0.497846190709009	Junction	DLPFC
chr7:43583450-43595900(+)	ENSG00000164543.5	ENSG00000164543	STK17A	0.111477602736573	-0.342861101558766	1.33177772661684	0.183792051774358	0.497848850125196	Junction	DLPFC
chr22:31192703-31195468(+)	ENSG00000138942.15	ENSG00000138942	RNF185	-0.0576831388107119	1.12230244916616	-1.33176072766964	0.183797633858589	0.497854683886237	Junction	DLPFC
chr15:75354819-75354963(+)	ENSG00000140398.13	ENSG00000140398	NEIL1	0.0709548245117779	1.05529921617425	1.33174238427371	0.183803657571969	0.497861713653092	Junction	DLPFC
chr5:138511201-138511474(-)	ENSG00000120705.12	ENSG00000120705	ETF1	0.0419877513477636	3.65405083748146	1.33173133818905	0.183807285021735	0.497862252614082	Junction	DLPFC
chr12:24836597-24842081(-)	ENSG00000060982.14	ENSG00000060982	BCAT1	0.0526005899011987	2.64511377187099	1.33170262371496	0.18381671488464	0.497878507736149	Junction	DLPFC
chr22:29681602-29683019(+)	ENSG00000186575.17	ENSG00000186575	NF2	0.0743264137931188	1.87094278507938	1.33167719963908	0.183825064477707	0.497891836331288	Junction	DLPFC
chr19:37426379-37444906(-)	ENSG00000196437.10	ENSG00000196437	ZNF569	-0.0753486001762369	0.662850845356894	-1.33165719635065	0.183831634012822	0.497900343216225	Junction	DLPFC
chr1:160134621-160135144(+)	ENSG00000018625.14	ENSG00000018625	ATP1A2	-0.0581676139014273	5.87460713216233	-1.33159011105746	0.183853667624523	0.497943956523912	Junction	DLPFC
chr6:109732688-109735149(+)	ENSG00000112367.10	ENSG00000112367	FIG4	0.0426729776593697	2.64022839513466	1.3315872884949	0.18385459471499	0.497943956523912	Junction	DLPFC
chr1:145868057-145868310(-)	ENSG00000198483.12	ENSG00000198483	ANKRD35	-0.0736634075453608	1.05450066393726	-1.3315485582527	0.183867316285846	0.497959894051318	Junction	DLPFC
chr17:8229447-8229890(-)	ENSG00000178971.13	ENSG00000178971	CTC1	-0.0764949850418989	0.562619488092949	-1.33154849342958	0.183867337578592	0.497959894051318	Junction	DLPFC
chr6:6195886-6197222(-)	ENSG00000124491.15	ENSG00000124491	F13A1	-0.150555775008856	-1.06812430300165	-1.33152388367998	0.183875421387426	0.49796070485826	Junction	DLPFC
chr7:55398631-55399956(+)	ENSG00000132434.9	ENSG00000132434	LANCL2	0.0428461649124487	2.55066576310134	1.33151410370094	0.183878633987656	0.49796070485826	Junction	DLPFC
chr2:222924596-222927016(+)	ENSG00000123983.13	ENSG00000123983	ACSL3	0.0390843938645008	4.14211828384574	1.33150026205511	0.183883180865737	0.49796070485826	Junction	DLPFC
chr8:27748280-27752511(-)	ENSG00000147419.16	ENSG00000147419	CCDC25	0.0647721253271791	1.2580863645637	1.33149340099755	0.183885434703299	0.49796070485826	Junction	DLPFC
chr8:4386196-4386259(-)				0.270013314823675	-1.35364955710337	1.3314888732338	0.183886922071846	0.49796070485826	Junction	DLPFC
chr13:44943675-44949721(-)	ENSG00000083635.7	ENSG00000083635	NUFIP1	-0.0585840788723304	0.856895626699524	-1.3314773363943	0.183890711959363	0.49796070485826	Junction	DLPFC
chr22:23709868-23714186(-)	ENSG00000228315.11	ENSG00000228315	GUSBP11	0.0546052930466297	1.90777300793341	1.33146655720097	0.183894253010261	0.49796070485826	Junction	DLPFC
chr3:183672485-183679085(+)	ENSG00000114796.15	ENSG00000114796	KLHL24	-0.0515299198255221	2.85125886636892	-1.33146406973943	0.183895070168399	0.49796070485826	Junction	DLPFC
chr3:74298192-74299867(-)	ENSG00000113805.8	ENSG00000113805	CNTN3	0.0682834352069659	1.56439685985655	1.33144895071151	0.183900036991403	0.497963081573511	Junction	DLPFC
chr2:208285934-208288728(+)	ENSG00000115020.16	ENSG00000115020	PIKFYVE	-0.0396433014703766	2.4674519120937	-1.33144052131629	0.183902806215006	0.497963081573511	Junction	DLPFC
chr7:92246520-92294888(+)	ENSG00000001629.9	ENSG00000001629	ANKIB1	-0.0839553204613151	3.15419612384699	-1.33142932776485	0.183906483566714	0.497963646216091	Junction	DLPFC
chr8:29146541-29147391(-)	ENSG00000197892.12	ENSG00000197892	KIF13B	-0.0934339674429274	2.24366059438422	-1.33140587800078	0.183914187557256	0.497963646216091	Junction	DLPFC
chr3:191382826-191389495(+)	ENSG00000152492.13	ENSG00000152492	CCDC50	-0.0458908090001503	2.47023960227358	-1.33139713952071	0.183917058486233	0.497963646216091	Junction	DLPFC
chr12:39311554-39315931(-)	ENSG00000139116.18	ENSG00000139116	KIF21A	-0.0596852579121269	1.7976180845862	-1.33139277474375	0.183918492496912	0.497963646216091	Junction	DLPFC
chr19:48615448-48615876(-)	ENSG00000063177.12	ENSG00000063177	RPL18	-0.037450800782751	5.60433736925868	-1.33137898037361	0.183923024575613	0.497963646216091	Junction	DLPFC
chr14:93572817-93575057(+)	ENSG00000133958.13	ENSG00000133958	UNC79	0.0687643611947754	1.59941038233363	1.3313772601002	0.183923589769582	0.497963646216091	Junction	DLPFC
chr2:96825202-96826832(+)	ENSG00000168763.15	ENSG00000168763	CNNM3	-0.0786070402645927	0.135026619816328	-1.33136608331305	0.183927261922381	0.497963961026021	Junction	DLPFC
chr2:39768502-39768900(-)	ENSG00000138050.14	ENSG00000138050	THUMPD2	0.134477416138323	-0.960332642604816	1.33135603185921	0.183930564391537	0.497963961026021	Junction	DLPFC
chr14:90406553-90406704(+)				-0.318044955714629	-2.47296682255094	-1.33132885308895	0.183939494370378	0.497978853340916	Junction	DLPFC
chr12:40933879-40936780(+)	ENSG00000018236.14	ENSG00000018236	CNTN1	0.0350843677867711	5.84674214305865	1.33130483575335	0.183947385882394	0.49799093371476	Junction	DLPFC
chr16:24870006-24872159(+)	ENSG00000158865.12	ENSG00000158865	SLC5A11	-0.195420815031645	0.146879383672053	-1.33123844863759	0.183969200382955	0.498022265495884	Junction	DLPFC
chr20:34914172-34914322(+)	ENSG00000131069.19	ENSG00000131069	ACSS2	-0.0701449552467676	1.23625166710517	-1.33120021363834	0.183981765100716	0.498022265495884	Junction	DLPFC
chr17:80295004-80295556(+)	ENSG00000173821.19	ENSG00000173821	RNF213	-0.0770656175186155	1.80185621262175	-1.33119991354432	0.183981863719604	0.498022265495884	Junction	DLPFC
chr9:111931358-111932169(+)	ENSG00000148154.9	ENSG00000148154	UGCG	0.055471339453607	2.77610659100227	1.33118451859032	0.183986922964347	0.498022265495884	Junction	DLPFC
chr13:114265241-114272277(+)	ENSG00000130177.14	ENSG00000130177	CDC16	-0.132257889171982	-0.505304126622706	-1.3311734656826	0.183990555345938	0.498022265495884	Junction	DLPFC
chr19:10175619-10177291(-)	ENSG00000130816.14	ENSG00000130816	DNMT1	-0.0551154777418956	1.69654467166308	-1.33116782740939	0.183992408305123	0.498022265495884	Junction	DLPFC
chr16:88723010-88723094(-)	ENSG00000103335.20	ENSG00000103335	PIEZO1	-0.140606701514662	-1.0887111822552	-1.33116411354286	0.183993628835872	0.498022265495884	Junction	DLPFC
chr8:143932713-143932792(-)	ENSG00000178209.14	ENSG00000178209	PLEC	-0.0585334903396936	2.4625632555921	-1.33116087474445	0.183994693244426	0.498022265495884	Junction	DLPFC
chr9:136334669-136335965(+)	ENSG00000160360.11	ENSG00000160360	GPSM1	0.0710237501494029	1.25483555233633	1.33115983411871	0.183995035239806	0.498022265495884	Junction	DLPFC
chr15:63672695-63674341(-)	ENSG00000103657.13	ENSG00000103657	HERC1	0.0411078267412592	3.57304477642487	1.33114299985935	0.184000567783377	0.498022265495884	Junction	DLPFC
chrX:71124845-71124975(+)	ENSG00000184634.15	ENSG00000184634	MED12	-0.0688680715095599	0.471021627848088	-1.33111145726817	0.184010934522013	0.498022265495884	Junction	DLPFC
chr11:908646-910774(-)	ENSG00000177830.17	ENSG00000177830	CHID1	0.0650397923614374	0.901131220827677	1.33110686519301	0.184012443782462	0.498022265495884	Junction	DLPFC
chr9:65698562-65700250(+)	ENSG00000147996.16	ENSG00000147996	CBWD5	0.108388962160183	1.52088403646069	1.33110668185687	0.184012504039068	0.498022265495884	Junction	DLPFC
chr2:189469440-189470075(+)	ENSG00000115368.9	ENSG00000115368	WDR75	0.0484010371922225	1.99677466377579	1.33110503709466	0.184013044619384	0.498022265495884	Junction	DLPFC
chr15:42472322-42490979(-)	ENSG00000103994.16	ENSG00000103994	ZNF106	0.043413330766953	2.95836522051127	1.33110268776895	0.184013816769059	0.498022265495884	Junction	DLPFC
chr12:121229100-121232413(+)	ENSG00000135124.14	ENSG00000135124	P2RX4	0.104797620062067	-0.571541696043824	1.3310943327849	0.184016562809779	0.498022265495884	Junction	DLPFC
chr13:32218832-32224234(+)	ENSG00000073910.19	ENSG00000073910	FRY	0.0528451620353188	2.41399465845776	1.33108795804535	0.184018658022111	0.498022265495884	Junction	DLPFC
chr6:42644337-42644472(+)	ENSG00000024048.10	ENSG00000024048	UBR2	-0.0453132118877213	2.45777575418185	-1.33108177109745	0.184020691529141	0.498022265495884	Junction	DLPFC
chr5:151030748-151032286(-)	ENSG00000145901.14	ENSG00000145901	TNIP1	-0.0580902641370699	1.25971858889405	-1.33103885847439	0.184034796378163	0.498051155862286	Junction	DLPFC
chr4:82427565-82428017(+)	ENSG00000152795.17	ENSG00000152795	HNRNPDL	0.285613109350058	-1.93612272598786	1.33101841699943	0.184041515521111	0.498060057676859	Junction	DLPFC
chr5:160569684-160589591(-)	ENSG00000118322.12	ENSG00000118322	ATP10B	-0.162750086229441	-0.246380263035918	-1.33100785177857	0.18404498839629	0.498060174151674	Junction	DLPFC
chr14:24140966-24141106(-)	ENSG00000100908.13	ENSG00000100908	EMC9	0.0746139706443126	0.481696534412495	1.33097141245853	0.184056966675001	0.498083307406563	Junction	DLPFC
chr11:95185493-95189778(-)	ENSG00000149212.11	ENSG00000149212	SESN3	0.0433043957168352	3.8260222022633	1.33090232300487	0.184079679248272	0.498129510586233	Junction	DLPFC
chr7:128476876-128477081(+)	ENSG00000165055.15	ENSG00000165055	METTL2B	-0.0955419819301943	1.33857441006184	-1.33089457247626	0.184082227298972	0.498129510586233	Junction	DLPFC
chr11:46603910-46615567(-)	ENSG00000180423.4	ENSG00000180423	HARBI1	-0.097405232829425	-0.348126587049013	-1.33088817330878	0.184084331098238	0.498129510586233	Junction	DLPFC
chr12:84876608-84883858(-)	ENSG00000072041.16	ENSG00000072041	SLC6A15	0.0624648615038817	1.99201196565969	1.33086689320227	0.184091327304442	0.498130760130158	Junction	DLPFC
chr2:173033965-173048599(+)	ENSG00000091428.17	ENSG00000091428	RAPGEF4	0.166554831867147	-1.01336529943923	1.33086590100213	0.184091653512368	0.498130760130158	Junction	DLPFC
chr2:63893536-63897495(-)	ENSG00000143952.19	ENSG00000143952	VPS54	-0.0570297959127621	1.30220982419652	-1.33082911026796	0.1841037495903	0.49815420822863	Junction	DLPFC
chr16:29438799-29439503(-)	ENSG00000254634.4	ENSG00000254634	SMG1P6	0.211150698547037	0.370945755199844	1.33078216973674	0.184119183582149	0.498186509163356	Junction	DLPFC
chr15:44550931-44551430(+)	ENSG00000104131.12	ENSG00000104131	EIF3J	0.0725678041513981	3.52238536615555	1.33077193610335	0.18412254851659	0.498186509163356	Junction	DLPFC
chr17:76716723-76718732(-)	ENSG00000070495.14	ENSG00000070495	JMJD6	0.112698714756041	0.291710524662328	1.33071789971925	0.184140317049234	0.498189032040933	Junction	DLPFC
chr10:327177-329432(-)	ENSG00000151240.16	ENSG00000151240	DIP2C	-0.0523280546411261	1.74183110181031	-1.33071356324679	0.184141743046549	0.498189032040933	Junction	DLPFC
chr8:25446251-25458198(-)	ENSG00000104756.15	ENSG00000104756	KCTD9	0.12160145778335	-0.632502396595919	1.33069700398136	0.184147188439287	0.498189032040933	Junction	DLPFC
chr1:171921822-171987655(+)	ENSG00000197959.13	ENSG00000197959	DNM3	-0.0357869387695046	3.96712374105616	-1.33068828788294	0.184150054712294	0.498189032040933	Junction	DLPFC
chr12:110191049-110192616(+)	ENSG00000122970.15	ENSG00000122970	IFT81	0.0606203819142557	0.920479309118642	1.33068471633788	0.184151229217928	0.498189032040933	Junction	DLPFC
chr5:75384713-75385901(-)	ENSG00000113163.15	ENSG00000113163	COL4A3BP	0.0440002891917034	2.96421593062706	1.3306739355393	0.184154774526504	0.498189032040933	Junction	DLPFC
chr5:114404857-114463048(+)	ENSG00000080709.14	ENSG00000080709	KCNN2	0.092377007594363	0.240226660387437	1.3306614835637	0.184158869471462	0.498189032040933	Junction	DLPFC
chr3:132697363-132699917(-)	ENSG00000274810.3	ENSG00000274810	NPHP3-ACAD11	-0.119803050213366	-0.179321450822242	-1.33065687517273	0.184160384999736	0.498189032040933	Junction	DLPFC
chr9:128102116-128102369(+)	ENSG00000148339.12	ENSG00000148339	SLC25A25	0.0981600353233135	1.44443947821834	1.33065503558412	0.184160989974556	0.498189032040933	Junction	DLPFC
chr3:81591165-81593907(-)	ENSG00000114480.12	ENSG00000114480	GBE1	-0.0691451027378487	1.63548618318339	-1.3306498658471	0.184162690123842	0.498189032040933	Junction	DLPFC
chr19:44115843-44118187(+)	ENSG00000256294.7	ENSG00000256294	ZNF225	-0.110023308076619	-0.616727297307744	-1.33063587295704	0.184167291964254	0.498189032040933	Junction	DLPFC
chr11:7667814-7668477(-)	ENSG00000166394.14	ENSG00000166394	CYB5R2	-0.166479802293658	0.753182468815431	-1.33063167464452	0.184168672679562	0.498189032040933	Junction	DLPFC
chr11:14465031-14466281(-)	ENSG00000129083.12	ENSG00000129083	COPB1	-0.0425520125517068	2.84214385083685	-1.33062496730878	0.184170878563032	0.498189032040933	Junction	DLPFC
chr1:211751068-211778917(-)	ENSG00000123684.12	ENSG00000123684	LPGAT1	-0.0475021280819002	3.07724825279411	-1.33062304411354	0.184171511059907	0.498189032040933	Junction	DLPFC
chr22:21611044-21621514(+)	ENSG00000185651.14	ENSG00000185651	UBE2L3	-0.0284117262637927	4.21005751128447	-1.33058851593949	0.184182866896394	0.498206043297817	Junction	DLPFC
chr3:49422272-49422360(-)	ENSG00000145020.15	ENSG00000145020	AMT	0.15793551973168	-1.04896323846545	1.33058305948597	0.184184661495746	0.498206043297817	Junction	DLPFC
chr6:37478522-37479146(+)	ENSG00000137200.12	ENSG00000137200	CMTR1	0.0390569026381344	2.39133535397794	1.33055276136081	0.184194626628982	0.49822371775325	Junction	DLPFC
chr18:13730756-13731475(+)	ENSG00000101654.17	ENSG00000101654	RNMT	0.0641385010688828	2.78559382279176	1.33053824751778	0.184199400412221	0.498227349851179	Junction	DLPFC
chr12:40048211-40092754(-)	ENSG00000151229.12	ENSG00000151229	SLC2A13	0.0908196521698428	1.77486170006781	1.33050870646209	0.184209117116506	0.49824435130674	Junction	DLPFC
chr18:79277197-79303603(+)	ENSG00000166377.19	ENSG00000166377	ATP9B	-0.0398093967184205	2.28923559748604	-1.33049302396199	0.18421427559128	0.498247505656763	Junction	DLPFC
chr5:38967428-38967942(-)	ENSG00000164327.12	ENSG00000164327	RICTOR	-0.0545331404238601	1.66532335253281	-1.33046994584397	0.184221866916122	0.498247505656763	Junction	DLPFC
chr11:40648279-40933634(-)	ENSG00000148948.7	ENSG00000148948	LRRC4C	0.0869880351350784	0.384007626492024	1.33045572780669	0.184226543918455	0.498247505656763	Junction	DLPFC
chr1:66862303-66871369(-)	ENSG00000152763.16	ENSG00000152763	WDR78	0.0962296930102571	-0.0982468717490715	1.33045472079394	0.184226875177159	0.498247505656763	Junction	DLPFC
chr16:23106488-23107330(-)	ENSG00000103404.14	ENSG00000103404	USP31	-0.0817281964817721	-0.055765941507953	-1.33043942588071	0.184231906521531	0.498247505656763	Junction	DLPFC
chr19:13906502-13909822(+)	ENSG00000132024.17	ENSG00000132024	CC2D1A	0.0779757241259614	0.258325794286844	1.33043862216889	0.184232170909703	0.498247505656763	Junction	DLPFC
chr12:79594434-79596510(-)	ENSG00000177425.10	ENSG00000177425	PAWR	0.0834296951134178	0.754446129082799	1.33043214630777	0.184234301212279	0.498247505656763	Junction	DLPFC
chrX:40664490-40666719(-)	ENSG00000180182.10	ENSG00000180182	MED14	-0.096407465424634	-0.250502975782172	-1.33039515794036	0.184246469275515	0.498263290068229	Junction	DLPFC
chr7:6139195-6140127(+)	ENSG00000106346.11	ENSG00000106346	USP42	-0.0698880187638005	0.6894376547727	-1.33039354408753	0.184247000198285	0.498263290068229	Junction	DLPFC
chr17:75503761-75503851(-)	ENSG00000177303.9	ENSG00000177303	CASKIN2	-0.091164952010097	0.0479401879896077	-1.33037095577455	0.184254431385387	0.49827410702815	Junction	DLPFC
chrX:40600882-40605563(+)	ENSG00000182220.14	ENSG00000182220	ATP6AP2	-0.240965695591043	-1.65141279835073	-1.33035469606868	0.184259780701749	0.498279293745205	Junction	DLPFC
chr7:45081868-45082107(-)	ENSG00000136274.8	ENSG00000136274	NACAD	-0.0714450625993849	2.217408959369	-1.33031378671927	0.184273240069206	0.498306411236679	Junction	DLPFC
chr14:64767353-64767662(-)	ENSG00000070182.18	ENSG00000070182	SPTB	0.0998247253733585	1.85784570300988	1.33029098041724	0.184280743766651	0.49830926765565	Junction	DLPFC
chr14:55650638-55651889(+)	ENSG00000126777.17	ENSG00000126777	KTN1	-0.0742508731147627	3.11053143448054	-1.33028971696513	0.184281159472528	0.49830926765565	Junction	DLPFC
chr13:97356850-97357481(+)	ENSG00000139793.18	ENSG00000139793	MBNL2	-0.0707067193455522	1.61505740031408	-1.33027228932994	0.184286893651306	0.498315494007425	Junction	DLPFC
chr7:141641909-141649262(+)	ENSG00000006530.15	ENSG00000006530	AGK	0.0362099634494266	3.23596208685022	1.33023150614257	0.184300312977562	0.498335330445537	Junction	DLPFC
chr6:160084185-160084994(+)	ENSG00000197081.12	ENSG00000197081	IGF2R	-0.0608106046039685	0.694675003185465	-1.33022913555846	0.184301093018425	0.498335330445537	Junction	DLPFC
chr4:15605800-15612265(-)	ENSG00000118564.14	ENSG00000118564	FBXL5	-0.0500740937197365	3.23856363705154	-1.33020896675901	0.184307729662537	0.498338635366965	Junction	DLPFC
chr19:45630047-45632860(-)	ENSG00000125746.15	ENSG00000125746	EML2	-0.0570169598221348	2.29719649956425	-1.33019523004417	0.184312249898822	0.498338635366965	Junction	DLPFC
chr17:1361299-1361901(-)	ENSG00000108953.16	ENSG00000108953	YWHAE	-0.0258550024340666	6.45488287407814	-1.33019413406112	0.184312610549182	0.498338635366965	Junction	DLPFC
chr7:140834873-140850110(-)	ENSG00000157764.12	ENSG00000157764	BRAF	0.0401610358265534	2.43969156885652	1.33015828940585	0.184324406082575	0.498355473925636	Junction	DLPFC
chr1:186386084-186388441(+)	ENSG00000157181.15	ENSG00000157181	C1orf27	-0.0566042808931535	1.53769212546971	-1.33015435113367	0.184325702098599	0.498355473925636	Junction	DLPFC
chr12:6856451-6856706(+)	ENSG00000111667.13	ENSG00000111667	USP5	0.0351613111207546	3.92807206830501	1.33010953884044	0.184340449512255	0.498386066829375	Junction	DLPFC
chr11:129064025-129064840(-)	ENSG00000134909.18	ENSG00000134909	ARHGAP32	0.034932005736155	3.40137525523521	1.33009464450075	0.184345351329951	0.498390040363933	Junction	DLPFC
chr11:72588915-72589174(-)	ENSG00000186642.15	ENSG00000186642	PDE2A	0.0702785399423485	3.47268086810541	1.33004115506743	0.184362955826343	0.498423104127053	Junction	DLPFC
chr7:100097746-100097833(-)	ENSG00000166508.17	ENSG00000166508	MCM7	-0.0801089513242986	1.44821274116471	-1.33002780919418	0.184367348428455	0.498423104127053	Junction	DLPFC
chr17:31873488-31873672(-)	ENSG00000108651.9	ENSG00000108651	UTP6	0.0477507907749387	1.77910186810772	1.33002620018542	0.184367878015788	0.498423104127053	Junction	DLPFC
chr8:109619040-109642727(-)	ENSG00000147642.16	ENSG00000147642	SYBU	0.0725334165078204	3.06993191112194	1.33000287743068	0.184375554568037	0.498434577798848	Junction	DLPFC
chr5:65594646-65596420(-)	ENSG00000113595.14	ENSG00000113595	TRIM23	0.0388991454626638	4.0379588626373	1.32997734666552	0.184383958146794	0.498448016425499	Junction	DLPFC
chr17:78829008-78835279(-)	ENSG00000055483.19	ENSG00000055483	USP36	-0.0725015097948745	0.693216792498514	-1.32996568808672	0.184387795720883	0.49844911143029	Junction	DLPFC
chr8:22046292-22046526(+)	ENSG00000158815.10	ENSG00000158815	FGF17	0.117492127395625	0.0346206262460249	1.32994177307175	0.184395667847471	0.49846111265665	Junction	DLPFC
chrX:53568875-53569615(-)	ENSG00000086758.15	ENSG00000086758	HUWE1	-0.0398965251650247	3.36023309675078	-1.32987431327355	0.184417874995158	0.498509647191637	Junction	DLPFC
chr20:59869984-59873855(-)	ENSG00000196074.12	ENSG00000196074	SYCP2	0.144057660000901	-0.859449539137956	1.32986637575268	0.184420488085046	0.498509647191637	Junction	DLPFC
chr1:40533182-40540585(+)	ENSG00000117010.15	ENSG00000117010	ZNF684	-0.112712360988348	-0.882865269945966	-1.32981911552104	0.184436047068555	0.498542424686593	Junction	DLPFC
chr11:62528426-62528827(-)				-0.0890615243931855	1.29871275889588	-1.32979448118435	0.18444415755613	0.498555067575448	Junction	DLPFC
chr2:42709097-42718987(+)	ENSG00000057935.13	ENSG00000057935	MTA3	0.0535447122135013	2.22944562057413	1.329761414419	0.184455044711723	0.498575215225378	Junction	DLPFC
chr2:26375149-26383298(+)	ENSG00000138018.17	ENSG00000138018	EPT1	0.0521384385934926	2.93344971959478	1.32970308372731	0.184474251120891	0.498617848343771	Junction	DLPFC
chr8:47260992-47279861(+)	ENSG00000164808.16	ENSG00000164808	SPIDR	0.046610516568346	2.21510194567265	1.32969162763695	0.184478023415369	0.498618763582611	Junction	DLPFC
chr6:147353374-147359083(+)	ENSG00000164506.14	ENSG00000164506	STXBP5	0.0498926363245775	3.79277153130865	1.32966281834849	0.184487510074374	0.498633591336651	Junction	DLPFC
chr2:218339899-218340028(+)	ENSG00000127838.13	ENSG00000127838	PNKD	0.0755849277005165	2.5257089360995	1.32965411244054	0.184490376928778	0.498633591336651	Junction	DLPFC
chr7:849604-849922(+)	ENSG00000164828.17	ENSG00000164828	SUN1	0.129667384849861	-0.854543925939565	1.3295926060734	0.184510631911233	0.498679054185967	Junction	DLPFC
chr17:69216359-69219544(-)	ENSG00000154263.17	ENSG00000154263	ABCA10	0.113758818415523	-0.17533371030487	1.32957319149808	0.184517025769472	0.498687053416863	Junction	DLPFC
chr18:72864946-72865187(-)	ENSG00000166342.18	ENSG00000166342	NETO1	0.0801760297711942	3.53553757092996	1.32953431386653	0.184529829947408	0.498703877636068	Junction	DLPFC
chr11:71491904-71497482(+)	ENSG00000172890.11	ENSG00000172890	NADSYN1	-0.0828432925051636	0.346972359169393	-1.32953343513101	0.184530119362742	0.498703877636068	Junction	DLPFC
chrX:139814986-139816862(-)	ENSG00000101974.14	ENSG00000101974	ATP11C	-0.10542809412234	-0.240236749965106	-1.32951709385521	0.184535501493873	0.498709141755184	Junction	DLPFC
chr19:15179497-15180071(-)	ENSG00000074181.8	ENSG00000074181	NOTCH3	-0.128573600497566	-0.443119004045614	-1.32950495311866	0.184539500219035	0.498710667078701	Junction	DLPFC
chr3:124446886-124451353(+)	ENSG00000160145.15	ENSG00000160145	KALRN	0.331286547869295	-2.06200484118533	1.32947458257385	0.184549503474247	0.498727441994871	Junction	DLPFC
chr5:443291-446149(+)	ENSG00000180104.15	ENSG00000180104	EXOC3	0.0885233864284567	0.671058175544482	1.32945503781078	0.184555941216066	0.498727441994871	Junction	DLPFC
chr17:76396822-76397798(-)	ENSG00000175931.12	ENSG00000175931	UBE2O	0.0550495450350255	2.51813635311927	1.32945482659743	0.184556010787379	0.498727441994871	Junction	DLPFC
chr6:31963560-31963636(+)	ENSG00000204351.11	ENSG00000204351	SKIV2L	-0.0557773837882367	1.33721252320218	-1.32944106881726	0.184560542488155	0.498730407102516	Junction	DLPFC
chr2:37041293-37049652(-)	ENSG00000008869.11	ENSG00000008869	HEATR5B	0.0476123991313639	2.47933421278103	1.32940690264329	0.184571796905431	0.498751538283652	Junction	DLPFC
chr17:59935301-59936214(+)	ENSG00000108443.13	ENSG00000108443	RPS6KB1	-0.0389605488048951	2.60984687127198	-1.32938440080998	0.184579209340323	0.498752470244111	Junction	DLPFC
chr11:13277924-13309986(+)	ENSG00000133794.17	ENSG00000133794	ARNTL	0.0981787873280908	0.635027356502911	1.3293718508636	0.184583343573385	0.498752470244111	Junction	DLPFC
chr14:96291683-96292028(-)	ENSG00000066739.11	ENSG00000066739	ATG2B	0.0522457834292176	1.94707783971237	1.32937006264183	0.184583932659239	0.498752470244111	Junction	DLPFC
chr11:17089921-17091333(-)	ENSG00000011405.13	ENSG00000011405	PIK3C2A	0.0529755100762752	2.7333232416256	1.32936415072103	0.184585880206656	0.498752470244111	Junction	DLPFC
chr8:47934091-47935008(-)	ENSG00000253729.7	ENSG00000253729	PRKDC	-0.0320915177699459	3.1841685012117	-1.3293510187925	0.184590206275529	0.498754457907559	Junction	DLPFC
chr1:151343443-151343680(-)	ENSG00000143390.17	ENSG00000143390	RFX5	0.0519333146163622	1.24788160564943	1.32934106606817	0.184593485065089	0.498754457907559	Junction	DLPFC
chr12:10634125-10634566(-)	ENSG00000060140.8	ENSG00000060140	STYK1	0.102705996833413	0.792485396097216	1.32931805604488	0.184601065569781	0.49875793240432	Junction	DLPFC
chr8:132180330-132184240(-)	ENSG00000184156.15	ENSG00000184156	KCNQ3	0.076573228907365	2.70896812620667	1.32931039940829	0.184603588050936	0.49875793240432	Junction	DLPFC
chr6:73003999-73041935(+)	ENSG00000185760.15	ENSG00000185760	KCNQ5	0.0776029107836894	3.11156317518728	1.32930588623291	0.184605074929879	0.49875793240432	Junction	DLPFC
chr8:129846875-129849242(-)	ENSG00000153310.18	ENSG00000153310	FAM49B	0.0490151974761357	3.49905673680683	1.32929027273832	0.1846102189104	0.498762550537774	Junction	DLPFC
chr2:55656372-55660156(-)	ENSG00000138035.14	ENSG00000138035	PNPT1	-0.0655193449779611	1.59397208385864	-1.32924493774559	0.184625155460618	0.498793624652246	Junction	DLPFC
chr9:128257282-128257368(-)	ENSG00000167110.16	ENSG00000167110	GOLGA2	0.0460525755623737	1.65574285737225	1.32921754390485	0.184634181362887	0.498808729371179	Junction	DLPFC
chr1:31339049-31346639(+)	ENSG00000121766.15	ENSG00000121766	ZCCHC17	0.0387915961028721	3.74174276792288	1.3291793184054	0.184646776699193	0.498833476551508	Junction	DLPFC
chr14:50744366-50747991(-)	ENSG00000100503.23	ENSG00000100503	NIN	-0.0426817786519759	2.41214558533978	-1.32915025680291	0.184656352950541	0.498846257341739	Junction	DLPFC
chr6:83170479-83171936(-)	ENSG00000013375.15	ENSG00000013375	PGM3	-0.0473810383021892	2.16754950591324	-1.32914202033113	0.184659067063601	0.498846257341739	Junction	DLPFC
chrX:104113247-104113433(+)	ENSG00000166707.10	ENSG00000166707	ZCCHC18	0.0982415833559677	-0.502988679784605	1.32913184435308	0.184662420330985	0.498846257341739	Junction	DLPFC
chr3:13504273-13504467(+)	ENSG00000163517.14	ENSG00000163517	HDAC11	-0.0604122323583516	2.63653440961439	-1.329123261677	0.184665248596296	0.498846257341739	Junction	DLPFC
chr7:107594106-107595866(+)	ENSG00000075790.10	ENSG00000075790	BCAP29	0.0476535636187701	3.72960161303377	1.32909663242196	0.184674023989459	0.498860682694447	Junction	DLPFC
chr8:119847081-119850381(-)	ENSG00000136982.5	ENSG00000136982	DSCC1	-0.138405903503678	-1.13621768707224	-1.32907901933196	0.184679828369788	0.498867082050864	Junction	DLPFC
chr2:190977026-190978855(-)	ENSG00000115415.18	ENSG00000115415	STAT1	-0.0589802764327007	2.71814472593726	-1.3290383246493	0.184693239789835	0.498894029331668	Junction	DLPFC
chr4:185164180-185175785(-)	ENSG00000164323.12	ENSG00000164323	CFAP97	-0.0516602666438544	2.18261973247211	-1.32901460444333	0.184701057401701	0.498898024691098	Junction	DLPFC
chr10:48306822-48401611(+)	ENSG00000107643.15	ENSG00000107643	MAPK8	0.11063228618637	0.437133418807802	1.32901298814346	0.184701590104385	0.498898024691098	Junction	DLPFC
chr2:95982363-95986750(-)	ENSG00000174501.14	ENSG00000174501	ANKRD36C	0.0476390531582449	2.38646179734641	1.32899754247966	0.184706680768413	0.498902087324385	Junction	DLPFC
chr3:8993056-8994342(-)	ENSG00000196220.15	ENSG00000196220	SRGAP3	0.0595007640409554	1.94615195518805	1.32898653652844	0.184710308231976	0.498902087324385	Junction	DLPFC
chr9:5770279-5772563(+)	ENSG00000107036.11	ENSG00000107036	RIC1	-0.0709216286918554	0.719283928658596	-1.32894206834663	0.184724965088019	0.498902087324385	Junction	DLPFC
chr19:11174693-11175901(-)	ENSG00000197256.10	ENSG00000197256	KANK2	-0.125159905284069	-0.833859809153589	-1.32893846462402	0.184726152924465	0.498902087324385	Junction	DLPFC
chr11:69072024-69072626(+)	ENSG00000162341.16	ENSG00000162341	TPCN2	-0.103940313145615	-0.30888362661251	-1.32892632656995	0.184730153835485	0.498902087324385	Junction	DLPFC
chr15:43682085-43682398(-)	ENSG00000249839.1	ENSG00000249839	AC011330.5	0.123825132354451	1.85682233810233	1.32891744896315	0.184733080087881	0.498902087324385	Junction	DLPFC
chr8:97994603-98003660(+)	ENSG00000132561.13	ENSG00000132561	MATN2	-0.0923488880522894	0.607801219640685	-1.32891230994755	0.184734774034998	0.498902087324385	Junction	DLPFC
chr6:112216470-112253955(-)	ENSG00000112769.18	ENSG00000112769	LAMA4	-0.123083990415755	-0.442846233275048	-1.32890877150612	0.184735940399847	0.498902087324385	Junction	DLPFC
chr12:124429707-124430614(-)	ENSG00000196498.13	ENSG00000196498	NCOR2	-0.0584734185087644	1.58650291120562	-1.3288945572721	0.18474062584636	0.498902087324385	Junction	DLPFC
chr4:109532744-109533592(+)	ENSG00000138802.11	ENSG00000138802	SEC24B	-0.0388528325816955	2.35902851605657	-1.32888113948086	0.184745048841989	0.498902087324385	Junction	DLPFC
chr9:129900548-129902868(-)	ENSG00000187239.16	ENSG00000187239	FNBP1	-0.0742488325078842	2.62844102389447	-1.32886669087803	0.184749811718883	0.498902087324385	Junction	DLPFC
chr8:68044591-68053096(+)	ENSG00000046889.18	ENSG00000046889	PREX2	-0.0535720714398183	3.32490962342727	-1.32886250729217	0.184751190824587	0.498902087324385	Junction	DLPFC
chr1:151760900-151761450(-)	ENSG00000143436.10	ENSG00000143436	MRPL9	0.040733881407177	2.19019326800027	1.32882973405714	0.184761994681455	0.498902087324385	Junction	DLPFC
chr7:7506068-7507116(-)	ENSG00000215018.9	ENSG00000215018	COL28A1	0.101158179869192	-0.517183244006628	1.32882731098009	0.184762793479269	0.498902087324385	Junction	DLPFC
chr13:28327551-28329614(-)	ENSG00000102755.10	ENSG00000102755	FLT1	-0.113242951911765	0.381716988030641	-1.32881767152255	0.184765971273055	0.498902087324385	Junction	DLPFC
chr17:50987238-50989676(-)	ENSG00000008294.20	ENSG00000008294	SPAG9	-0.0367287288684813	4.39015889381931	-1.32879471914301	0.184773538037551	0.498902087324385	Junction	DLPFC
chr3:57577388-57583897(-)	ENSG00000168374.10	ENSG00000168374	ARF4	0.0341367427333133	3.63769113049792	1.32878753334404	0.18477590704399	0.498902087324385	Junction	DLPFC
chr18:2938038-2939479(-)	ENSG00000101577.9	ENSG00000101577	LPIN2	0.03885576512781	3.06844591208664	1.32876888804084	0.184782054112671	0.498902087324385	Junction	DLPFC
chr16:67828844-67829422(-)	ENSG00000102901.12	ENSG00000102901	CENPT	0.0646523799899513	1.33709919588419	1.32875522207809	0.184786559666173	0.498902087324385	Junction	DLPFC
chr12:26955-31374(-)	ENSG00000226210.3	ENSG00000226210		0.219218958425377	-0.550689586666945	1.32875504954027	0.184786616550968	0.498902087324385	Junction	DLPFC
chr19:13928189-13929378(+)	ENSG00000132024.17	ENSG00000132024	CC2D1A	0.0809233787637083	0.719538538769456	1.32875373556799	0.18478704976103	0.498902087324385	Junction	DLPFC
chr19:48813731-48815036(-)	ENSG00000087076.8	ENSG00000087076	HSD17B14	-0.0844512894230552	0.253466731317269	-1.32875017349964	0.184788224160869	0.498902087324385	Junction	DLPFC
chr2:131686212-131686329(+)				0.0644936863156649	1.56551737926423	1.32874524694851	0.184789848434422	0.498902087324385	Junction	DLPFC
chr1:186391792-186393946(+)	ENSG00000157181.15	ENSG00000157181	C1orf27	-0.0482994129594378	2.19102465750882	-1.32873953107337	0.184791732959735	0.498902087324385	Junction	DLPFC
chr8:41941445-41942792(-)	ENSG00000083168.9	ENSG00000083168	KAT6A	-0.0520520650202331	2.16623937445644	-1.32873781450607	0.184792298915149	0.498902087324385	Junction	DLPFC
chr18:79096650-79110354(+)	ENSG00000166377.19	ENSG00000166377	ATP9B	0.0551012678351219	3.01421844672441	1.32873200823713	0.184794213262301	0.498902087324385	Junction	DLPFC
chr2:40430302-40451903(-)	ENSG00000183023.18	ENSG00000183023	SLC8A1	0.0721465426385038	1.3194954741759	1.3287194524544	0.184798352998117	0.498902087324385	Junction	DLPFC
chr2:130182453-130182626(+)	ENSG00000152082.13	ENSG00000152082	MZT2B	0.0540247777585881	3.38455510387217	1.32871436453365	0.184800030543402	0.498902087324385	Junction	DLPFC
chr5:54285359-54310431(-)	ENSG00000185305.10	ENSG00000185305	ARL15	0.16307584641976	-1.03940185895564	1.32870618473018	0.184802727541275	0.498902087324385	Junction	DLPFC
chr1:119968233-119969510(-)	ENSG00000134250.18	ENSG00000134250	NOTCH2	-0.0702909010767527	1.82374787969179	-1.32866534061636	0.184816194865822	0.498929168843218	Junction	DLPFC
chr3:52411248-52412810(+)	ENSG00000010318.20	ENSG00000010318	PHF7	-0.111716443491971	-0.275879053215385	-1.32865472709943	0.184819694526839	0.498929341184942	Junction	DLPFC
chr4:54261413-54263666(+)	ENSG00000134853.11	ENSG00000134853	PDGFRA	-0.0628355696355971	2.05620527611228	-1.32858316308898	0.184843293059052	0.498983770347019	Junction	DLPFC
chr7:151064768-151064847(+)	ENSG00000164889.13	ENSG00000164889	SLC4A2	-0.113463287514402	0.423635633272299	-1.32857131712399	0.184847199531609	0.498985039833124	Junction	DLPFC
chr16:71672323-71676446(-)	ENSG00000040199.18	ENSG00000040199	PHLPP2	0.0508700538333208	1.87081257646721	1.32855258900999	0.184853375672271	0.498988174616947	Junction	DLPFC
chr11:33352266-33353091(+)	ENSG00000110422.11	ENSG00000110422	HIPK3	-0.0452743109432984	2.42654184986278	-1.32854695629603	0.184855233253634	0.498988174616947	Junction	DLPFC
chr16:69871932-69888038(+)	ENSG00000198373.12	ENSG00000198373	WWP2	-0.0620817272675542	1.33215975377515	-1.32853270880307	0.18485993191689	0.498991582307178	Junction	DLPFC
chr19:9418632-9419216(-)	ENSG00000174652.17	ENSG00000174652	ZNF266	0.107643061656335	-0.411963924103768	1.32851755346715	0.184864930073971	0.498995316913162	Junction	DLPFC
chr7:82007757-82012153(-)	ENSG00000153956.15	ENSG00000153956	CACNA2D1	0.0469894569445519	4.06691841006023	1.32850767494761	0.184868188016384	0.498995316913162	Junction	DLPFC
chr12:13570018-13571803(-)	ENSG00000273079.5	ENSG00000273079	GRIN2B	0.0898355058760799	3.14667070727087	1.32847128130084	0.184880191033791	0.499009625658977	Junction	DLPFC
chr5:19503110-19520656(-)	ENSG00000145526.11	ENSG00000145526	CDH18	0.0970571797623121	2.16077056535699	1.32847076329996	0.18488036188025	0.499009625658977	Junction	DLPFC
chr9:15471232-15472631(-)	ENSG00000164985.14	ENSG00000164985	PSIP1	0.0628342340956093	1.30999255859282	1.32845474125266	0.184885646311546	0.499014613647909	Junction	DLPFC
chr8:85130059-85131759(+)	ENSG00000133739.15	ENSG00000133739	LRRCC1	-0.0946723816015033	0.900908987877495	-1.32841957978128	0.184897243748493	0.499025915978478	Junction	DLPFC
chr5:159163080-159168872(-)	ENSG00000145860.11	ENSG00000145860	RNF145	0.0541817387114774	2.67323896388745	1.32840400237091	0.184902381875621	0.499025915978478	Junction	DLPFC
chr16:67166396-67166557(+)	ENSG00000102878.16	ENSG00000102878	HSF4	-0.079568365825437	1.47007918697364	-1.32840070549092	0.184903469347799	0.499025915978478	Junction	DLPFC
chr2:54916936-54928312(+)	ENSG00000214595.11	ENSG00000214595	EML6	0.0847507683698873	1.28741892166136	1.32840037067524	0.184903579786646	0.499025915978478	Junction	DLPFC
chr17:60600887-60623520(+)	ENSG00000170836.11	ENSG00000170836	PPM1D	-0.0840975261762353	0.301010528272658	-1.3283637692096	0.184915653063795	0.4990492248965	Junction	DLPFC
chr3:184824786-184826162(+)	ENSG00000156931.15	ENSG00000156931	VPS8	0.0444423019634365	2.84176315264422	1.32834939715992	0.184920393955944	0.499052744720458	Junction	DLPFC
chr4:7723884-7725153(+)	ENSG00000184985.16	ENSG00000184985	SORCS2	-0.0815107449818289	0.938447019727074	-1.32830517357464	0.184934982507672	0.499082840228754	Junction	DLPFC
chr19:40554426-40554515(+)	ENSG00000160460.15	ENSG00000160460	SPTBN4	0.0738183331949957	2.49368089541261	1.32827282013551	0.184945655856997	0.499102181033991	Junction	DLPFC
chr2:195855992-195857376(-)	ENSG00000118997.13	ENSG00000118997	DNAH7	0.135266473595673	-0.897813745388337	1.3282626130319	0.184949023259604	0.499102181033991	Junction	DLPFC
chr12:49186459-49186610(-)	ENSG00000167552.13	ENSG00000167552	TUBA1A	-0.0632978536195933	6.85771570863746	-1.32823166058824	0.184959234989247	0.499110013419441	Junction	DLPFC
chr3:112544107-112548532(-)	ENSG00000144848.10	ENSG00000144848	ATG3	-0.0499295038962647	3.50066476908182	-1.32823114852863	0.18495940392981	0.499110013419441	Junction	DLPFC
chr10:116065627-116089740(-)	ENSG00000151892.14	ENSG00000151892	GFRA1	-0.10060207500001	-0.146891079416096	-1.32822256198208	0.1849622368515	0.499110013419441	Junction	DLPFC
chr14:45235945-45237647(-)	ENSG00000129534.13	ENSG00000129534	MIS18BP1	0.078629201338141	0.734518648996091	1.32819643097486	0.184970858338591	0.499124003024811	Junction	DLPFC
chr1:151224280-151227319(+)	ENSG00000143398.19	ENSG00000143398	PIP5K1A	0.0541473618204925	1.68357328500948	1.32818388359303	0.184974998242663	0.499125899264347	Junction	DLPFC
chr9:89332987-89334521(+)	ENSG00000187742.14	ENSG00000187742	SECISBP2	-0.0534015175224343	1.52891684315527	-1.32813080222611	0.184992512759008	0.499163884047543	Junction	DLPFC
chr7:72940994-72941836(+)	ENSG00000196313.11	ENSG00000196313	POM121	-0.124280036437967	-0.526285561224659	-1.32811351187025	0.184998218081981	0.499170003354952	Junction	DLPFC
chr7:151028611-151033604(+)	ENSG00000197150.12	ENSG00000197150	ABCB8	-0.0875878095244318	0.652654231143803	-1.3280848540496	0.185007674631166	0.49918045004214	Junction	DLPFC
chr4:40122310-40123126(+)	ENSG00000078177.13	ENSG00000078177	N4BP2	0.0865168306949666	0.100858994567434	1.32808094416973	0.185008964846833	0.49918045004214	Junction	DLPFC
chr9:138049316-138052091(+)	ENSG00000148408.12	ENSG00000148408	CACNA1B	0.0936128553147287	1.57625890426902	1.32806514171446	0.185014179544563	0.499185244948704	Junction	DLPFC
chr19:43626289-43626783(-)	ENSG00000105767.2	ENSG00000105767	CADM4	-0.0494183559527335	3.92737033541672	-1.32802212918745	0.185028373925394	0.499214267236486	Junction	DLPFC
chr9:130464168-130466724(+)	ENSG00000130707.17	ENSG00000130707	ASS1	0.0670224738301875	2.53642139913314	1.32797257532887	0.185044727986208	0.4992388773058	Junction	DLPFC
chr1:161821162-161846448(+)	ENSG00000118217.5	ENSG00000118217	ATF6	0.036065312515306	2.60817169555634	1.32796889196594	0.185045943634552	0.4992388773058	Junction	DLPFC
chr4:38929334-38931450(+)	ENSG00000197712.11	ENSG00000197712	FAM114A1	-0.110418159134466	-0.290436272567606	-1.32795446303139	0.185050705782955	0.4992388773058	Junction	DLPFC
chr4:78478062-78479373(+)	ENSG00000138759.17	ENSG00000138759	FRAS1	0.116475808021439	-0.241578565182237	1.32794285324291	0.185054537562031	0.4992388773058	Junction	DLPFC
chr15:43640497-43664417(-)	ENSG00000166762.16	ENSG00000166762	CATSPER2	0.169246268965563	0.199971544707602	1.32794240608748	0.185054685145642	0.4992388773058	Junction	DLPFC
chr19:34421668-34425989(+)	ENSG00000126249.7	ENSG00000126249	PDCD2L	0.0744127226728725	0.421925146873387	1.32792549600557	0.185060266380902	0.499240572399456	Junction	DLPFC
chr6:117360406-117362602(-)	ENSG00000047936.10	ENSG00000047936	ROS1	0.137380167498852	-0.222829120635386	1.3279196697077	0.185062189401093	0.499240572399456	Junction	DLPFC
chr7:123706374-123706739(-)	ENSG00000106299.7	ENSG00000106299	WASL	0.044230644208547	3.30144228683959	1.32788265765612	0.18507440589674	0.499254492569966	Junction	DLPFC
chr7:88125660-88128601(+)	ENSG00000008277.14	ENSG00000008277	ADAM22	0.0491956115516014	3.66733899428069	1.32786617101171	0.18507984780417	0.499254492569966	Junction	DLPFC
chr22:50581863-50582248(-)	ENSG00000100288.19	ENSG00000100288	CHKB	0.0997204533008258	-0.475723933544858	1.32786576580099	0.185079981557519	0.499254492569966	Junction	DLPFC
chr11:63915259-63915554(-)	ENSG00000167771.5	ENSG00000167771	RCOR2	0.0946601444889943	0.419013726805155	1.32786237237457	0.185081101674212	0.499254492569966	Junction	DLPFC
chr11:792728-792869(-)	ENSG00000177542.10	ENSG00000177542	SLC25A22	0.0810824935158759	1.49481454364295	1.32782979787625	0.18509185426001	0.499271525412959	Junction	DLPFC
chr7:134941238-134947507(+)	ENSG00000122786.19	ENSG00000122786	CALD1	-0.0723511777786883	1.77789580344789	-1.32782241195555	0.185094292358909	0.499271525412959	Junction	DLPFC
chr1:78927092-78936294(-)	ENSG00000162618.12	ENSG00000162618	ADGRL4	-0.137347594918962	-1.00300630040393	-1.32780459622887	0.185100173444097	0.499278114765419	Junction	DLPFC
chr8:47599197-47673800(+)	ENSG00000164808.16	ENSG00000164808	SPIDR	0.0478355176723712	1.77844368953489	1.327768624286	0.185112048435365	0.499299132620676	Junction	DLPFC
chr8:70124866-70126605(-)	ENSG00000140396.12	ENSG00000140396	NCOA2	0.131886654756362	-1.03958049688712	1.32775394984487	0.185116892897274	0.499299132620676	Junction	DLPFC
chr11:34957584-34960419(+)	ENSG00000110435.11	ENSG00000110435	PDHX	0.0304079064839955	3.76911806982031	1.32774858107659	0.185118665308129	0.499299132620676	Junction	DLPFC
chr10:44984114-44984812(+)	ENSG00000107551.20	ENSG00000107551	RASSF4	-0.0676085351857026	2.5369862717908	-1.3277393313531	0.18512171898231	0.499299132620676	Junction	DLPFC
chr11:106011068-106022194(-)	ENSG00000170903.10	ENSG00000170903	MSANTD4	0.104440556627266	0.472189742618613	1.32772537675454	0.185126325979744	0.499302284519653	Junction	DLPFC
chr4:13590447-13591922(-)	ENSG00000038219.12	ENSG00000038219	BOD1L1	0.0505348293732991	2.40899863677055	1.32771482699895	0.18512980895245	0.499302404762472	Junction	DLPFC
chr6:155245732-155247999(+)	ENSG00000146426.17	ENSG00000146426	TIAM2	0.086275912714923	2.4943530561936	1.32770017279009	0.185134647079855	0.499306179838681	Junction	DLPFC
chr2:172475123-172475596(+)	ENSG00000091409.14	ENSG00000091409	ITGA6	-0.0894911396328917	1.71477386263306	-1.32766602819601	0.185145920376015	0.499322848699062	Junction	DLPFC
chr6:144440472-144444280(+)	ENSG00000152818.18	ENSG00000152818	UTRN	-0.0692484720911886	1.67653811331036	-1.32766062401551	0.185147704685506	0.499322848699062	Junction	DLPFC
chr4:147657976-147660845(-)	ENSG00000164169.12	ENSG00000164169	PRMT9	0.0683893012346303	0.641120284833508	1.32764513396896	0.18515281913711	0.499327368387184	Junction	DLPFC
chr6:155244784-155245622(+)	ENSG00000146426.17	ENSG00000146426	TIAM2	0.0849126752410652	2.55972548338784	1.32761696037506	0.185162121668878	0.49934318227616	Junction	DLPFC
chr21:36369877-36372373(+)	ENSG00000159256.12	ENSG00000159256	MORC3	0.0398999261008902	2.62599778900978	1.32759327134998	0.185169943726634	0.499355003125826	Junction	DLPFC
chrX:71247511-71247733(-)	ENSG00000147130.14	ENSG00000147130	ZMYM3	-0.0527281603320083	1.39445949656686	-1.32751890210441	0.185194501863434	0.499402995501477	Junction	DLPFC
chr5:34814670-34818796(+)	ENSG00000039560.13	ENSG00000039560	RAI14	-0.115923893278698	0.0907814011741134	-1.32751854939394	0.185194618340894	0.499402995501477	Junction	DLPFC
chr6:7301573-7303549(-)	ENSG00000124783.12	ENSG00000124783	SSR1	-0.0401268996326658	3.03877544158276	-1.32749598795605	0.185202069037823	0.499413813174471	Junction	DLPFC
chr12:105038203-105039712(-)	ENSG00000136010.13	ENSG00000136010	ALDH1L2	-0.118616931994915	-0.827665665937129	-1.32746283060908	0.185213019335478	0.499415438224595	Junction	DLPFC
chr18:49483772-49489358(-)	ENSG00000215472.10	ENSG00000215472	RPL17-C18orf32	0.162265975223121	-1.07031209712737	1.32746195320113	0.185213309108202	0.499415438224595	Junction	DLPFC
chr1:151139482-151139637(-)	ENSG00000143434.15	ENSG00000143434	SEMA6C	0.083243344708833	0.892262515169724	1.32745896063107	0.185214297436842	0.499415438224595	Junction	DLPFC
chr9:76854209-76905927(-)	ENSG00000106772.17	ENSG00000106772	PRUNE2	-0.0678197497634824	2.98401897010469	-1.32745250847573	0.185216428344275	0.499415438224595	Junction	DLPFC
chr16:18892355-18896051(-)	ENSG00000157106.16	ENSG00000157106	SMG1	-0.0492382477798534	2.08201991174352	-1.32741293884717	0.185229497122284	0.49942997240618	Junction	DLPFC
chr2:117931151-117935494(-)	ENSG00000125633.10	ENSG00000125633	CCDC93	0.0578852065320821	1.83170271467531	1.32740808699519	0.185231099604898	0.49942997240618	Junction	DLPFC
chr14:21088877-21089013(+)	ENSG00000165801.9	ENSG00000165801	ARHGEF40	-0.106926535770044	-0.230496088199093	-1.32739546277128	0.185235269215514	0.49942997240618	Junction	DLPFC
chr20:1318419-1319589(-)	ENSG00000125775.14	ENSG00000125775	SDCBP2	0.125370893050327	-0.448916280257299	1.32739453496683	0.18523557565954	0.49942997240618	Junction	DLPFC
chr7:81965666-81967168(-)	ENSG00000153956.15	ENSG00000153956	CACNA2D1	0.0603413044268844	3.26853091705935	1.32735610092315	0.185248270349807	0.499446009901649	Junction	DLPFC
chr6:69355861-69360868(+)	ENSG00000135298.13	ENSG00000135298	ADGRB3	0.0422940324373519	3.28479462572303	1.32735570045028	0.185248402628622	0.499446009901649	Junction	DLPFC
chr2:54457270-54526371(+)	ENSG00000115306.15	ENSG00000115306	SPTBN1	0.221140617011195	1.43079163950817	1.32734448163951	0.185252108303929	0.499446727846103	Junction	DLPFC
chr6:93264703-93269476(-)	ENSG00000135333.13	ENSG00000135333	EPHA7	0.0899963551925218	-0.0088388899924434	1.32731923631444	0.185260447265946	0.499459937049127	Junction	DLPFC
chr13:112569260-112587904(-)	ENSG00000126216.13	ENSG00000126216	TUBGCP3	-0.0932796274905524	0.11896220621136	-1.32728761777753	0.185270891801983	0.499478822258525	Junction	DLPFC
chr8:38107167-38110378(+)	ENSG00000129691.15	ENSG00000129691	ASH2L	0.0472606286392923	2.50109851738582	1.32727614029191	0.185274683262471	0.499479720834556	Junction	DLPFC
chr4:122152585-122154024(+)	ENSG00000138688.15	ENSG00000138688	KIAA1109	0.0467425997648662	3.04815075796795	1.32725433749692	0.185281885733491	0.499479720834556	Junction	DLPFC
chr18:697356-706469(-)	ENSG00000132199.18	ENSG00000132199	ENOSF1	-0.146325193918305	-0.0537965654290068	-1.3272424009014	0.185285829030861	0.499479720834556	Junction	DLPFC
chr8:47828348-47830604(-)	ENSG00000253729.7	ENSG00000253729	PRKDC	-0.0409557808791293	2.90523862372043	-1.32724147284675	0.185286135619675	0.499479720834556	Junction	DLPFC
chr2:96254116-96254832(-)	ENSG00000135956.8	ENSG00000135956	TMEM127	-0.0536344039963072	2.34029139454435	-1.32723454840286	0.185288423166063	0.499479720834556	Junction	DLPFC
chr19:13307855-13308119(-)	ENSG00000141837.19	ENSG00000141837	CACNA1A	0.0697466953743435	2.62703558174662	1.3272027750848	0.185298920009237	0.49949874457437	Junction	DLPFC
chr18:46812613-46815311(-)	ENSG00000078043.15	ENSG00000078043	PIAS2	0.0457715079747452	2.15152554882055	1.32717373368952	0.185308514702732	0.499505972160019	Junction	DLPFC
chr1:85706356-85706441(-)	ENSG00000117174.10	ENSG00000117174	ZNHIT6	-0.0673106734661932	0.724757256327116	-1.32716626567746	0.185310982043515	0.499505972160019	Junction	DLPFC
chr11:131662416-131663165(-)	ENSG00000224795.1	ENSG00000224795	NTM-AS1	-0.188338628891276	-0.76622499058078	-1.32716342492193	0.185311920601159	0.499505972160019	Junction	DLPFC
chr12:84863602-84867033(-)	ENSG00000072041.16	ENSG00000072041	SLC6A15	0.0676802191380404	2.86302989257002	1.32714966204524	0.185316467770048	0.499508957024904	Junction	DLPFC
chr11:69078602-69078733(+)	ENSG00000162341.16	ENSG00000162341	TPCN2	-0.0832355260336187	0.232133138720363	-1.32713313890476	0.185321927022411	0.499514400197353	Junction	DLPFC
chr8:94407721-94411120(-)	ENSG00000197275.13	ENSG00000197275	RAD54B	0.0723904282182669	0.817640083070926	1.32709479569415	0.1853345960951	0.49953927606641	Junction	DLPFC
chr1:173774439-173775633(+)	ENSG00000076321.10	ENSG00000076321	KLHL20	-0.0708019428859734	1.22721728247406	-1.32707013826668	0.185342743555037	0.499547181218211	Junction	DLPFC
chr2:64454582-64455343(+)	ENSG00000119862.12	ENSG00000119862	LGALSL	0.0755070507790757	1.13315359219365	1.32706509763166	0.185344409145639	0.499547181218211	Junction	DLPFC
chr1:220102278-220102362(+)	ENSG00000067704.9	ENSG00000067704	IARS2	-0.0380624803418394	3.01350047363473	-1.32705323013286	0.185348330599119	0.499548478620994	Junction	DLPFC
chr3:11558828-11559331(-)	ENSG00000144560.13	ENSG00000144560	VGLL4	0.0881787587131238	0.0625073192710002	1.32703762734281	0.185353486422536	0.499550606279426	Junction	DLPFC
chr3:184299402-184299850(+)	ENSG00000175166.16	ENSG00000175166	PSMD2	0.0451534039010078	3.21767433654106	1.32702676820411	0.185357074805277	0.499550606279426	Junction	DLPFC
chr14:56585913-56603814(+)	ENSG00000070269.13	ENSG00000070269	TMEM260	0.0637332850265895	1.21741416047637	1.32701960976627	0.185359440326332	0.499550606279426	Junction	DLPFC
chr17:74743341-74744307(+)	ENSG00000172794.19	ENSG00000172794	RAB37	0.0962680947282154	0.705345215575995	1.32700641659083	0.185363800098046	0.499553084784396	Junction	DLPFC
chr10:63197564-63198512(-)	ENSG00000171988.17	ENSG00000171988	JMJD1C	0.0424550890011155	2.73670752113681	1.32696886948619	0.185376208202889	0.499566984085929	Junction	DLPFC
chr18:6311657-6311997(-)	ENSG00000154655.15	ENSG00000154655	L3MBTL4	-0.0458234456075213	2.38710434008965	-1.32696692170326	0.185376851899041	0.499566984085929	Junction	DLPFC
chr6:72622588-73003907(+)	ENSG00000185760.15	ENSG00000185760	KCNQ5	0.0877644933299566	2.92209375369049	1.32695957992029	0.185379278199446	0.499566984085929	Junction	DLPFC
chr17:81914168-81914293(-)	ENSG00000187531.13	ENSG00000187531	SIRT7	-0.0940080381847055	-0.0013585242895971	-1.32693640058815	0.185386938621938	0.499567391388519	Junction	DLPFC
chr19:47041126-47042809(+)	ENSG00000130751.9	ENSG00000130751	NPAS1	0.130261762157923	-0.817463497275231	1.3269315283336	0.185388548859079	0.499567391388519	Junction	DLPFC
chr17:7857199-7857382(-)	ENSG00000183011.13	ENSG00000183011	NAA38	0.0484457615794889	2.49129171347269	1.32692789398353	0.185389749986474	0.499567391388519	Junction	DLPFC
chr18:34104160-34105048(-)	ENSG00000101746.15	ENSG00000101746	NOL4	0.0422091760896651	3.1830980515264	1.32684288767808	0.185417845627315	0.499625427949582	Junction	DLPFC
chr16:15044408-15047441(-)	ENSG00000157045.8	ENSG00000157045	NTAN1	0.0526808490049262	1.75417410936008	1.32683579121705	0.185420191238931	0.499625427949582	Junction	DLPFC
chr16:70383236-70388366(-)	ENSG00000157350.12	ENSG00000157350	ST3GAL2	0.0616135012350896	1.56883888892993	1.3268226102822	0.185424548025895	0.499625427949582	Junction	DLPFC
chrX:18938750-18939994(-)	ENSG00000044446.11	ENSG00000044446	PHKA2	-0.088506964535394	0.116293665936592	-1.32680218199324	0.185431300481942	0.499625427949582	Junction	DLPFC
chr17:55411418-55414150(-)	ENSG00000108960.7	ENSG00000108960	MMD	0.0518294983205024	3.3409984481028	1.32677487261741	0.185440327727833	0.499625427949582	Junction	DLPFC
chr1:110192699-110194578(+)	ENSG00000197106.6	ENSG00000197106	SLC6A17	0.0827080270684667	3.70763063937282	1.32677402303806	0.18544060856562	0.499625427949582	Junction	DLPFC
chr9:33566501-33567102(+)	ENSG00000230453.9	ENSG00000230453	ANKRD18B	0.131864980152569	-0.220606954117197	1.32676990494047	0.18544196985249	0.499625427949582	Junction	DLPFC
chr11:119111630-119112327(+)	ENSG00000172375.12	ENSG00000172375	C2CD2L	0.0619927183609847	1.56924379642206	1.32676794054944	0.185442619208272	0.499625427949582	Junction	DLPFC
chr3:185598546-185598991(+)	ENSG00000163904.12	ENSG00000163904	SENP2	-0.0978996118873469	-0.565612915825447	-1.32674880482654	0.1854489448663	0.499625427949582	Junction	DLPFC
chr20:441690-441856(-)	ENSG00000125875.13	ENSG00000125875	TBC1D20	-0.0658648270913974	2.16179386430503	-1.32672834403773	0.185455708726025	0.499625427949582	Junction	DLPFC
chr5:139293806-139307238(+)	ENSG00000015479.17	ENSG00000015479	MATR3	0.0408320439477918	4.2784638324548	1.32671534127834	0.185460007230324	0.499625427949582	Junction	DLPFC
chrX:133304862-133305771(-)	ENSG00000076716.8	ENSG00000076716	GPC4	-0.0933143743820417	-0.0130477902165521	-1.32670473817628	0.185463512501065	0.499625427949582	Junction	DLPFC
chr15:32602089-32602519(+)	ENSG00000232653.8	ENSG00000232653	GOLGA8N	0.148006615650327	0.27873741034179	1.32669863462788	0.185465530290394	0.499625427949582	Junction	DLPFC
chr3:73059131-73061022(+)	ENSG00000163605.14	ENSG00000163605	PPP4R2	-0.0441798223706287	3.39492760040244	-1.32668874854106	0.18546879859439	0.499625427949582	Junction	DLPFC
chr1:160290687-160291334(-)	ENSG00000122218.14	ENSG00000122218	COPA	-0.0362161714695855	4.17104864490419	-1.32668777640463	0.185469119981436	0.499625427949582	Junction	DLPFC
chr22:23070571-23095246(+)	ENSG00000128266.8	ENSG00000128266	GNAZ	-0.105057431352811	0.768999042677202	-1.32668725000306	0.185469294009282	0.499625427949582	Junction	DLPFC
chr15:44537428-44550875(+)	ENSG00000104131.12	ENSG00000104131	EIF3J	0.0740431424947177	2.52236325920366	1.32667354774121	0.185473824006449	0.499625427949582	Junction	DLPFC
chr4:185267156-185288011(+)	ENSG00000109762.15	ENSG00000109762	SNX25	0.0673622398836564	2.14201648333617	1.32667218378481	0.185474274937856	0.499625427949582	Junction	DLPFC
chr4:54726039-54727217(+)	ENSG00000157404.15	ENSG00000157404	KIT	0.102771950302333	0.300483137453047	1.32666386289969	0.185477025885398	0.499625427949582	Junction	DLPFC
chr10:54020417-54022891(-)	ENSG00000150275.17	ENSG00000150275	PCDH15	0.0893439342047595	0.591185850397551	1.32665456558806	0.185480099682772	0.499625427949582	Junction	DLPFC
chrX:152850424-152858769(+)	ENSG00000147383.10	ENSG00000147383	NSDHL	-0.0604903097583419	0.977705288022081	-1.3266116223694	0.185494297692081	0.499644119730669	Junction	DLPFC
chr9:3932471-3937027(-)	ENSG00000107249.21	ENSG00000107249	GLIS3	-0.13935652348224	-0.769474284249675	-1.32660935151404	0.18549504851122	0.499644119730669	Junction	DLPFC
chr17:2998377-3005368(+)	ENSG00000132359.14	ENSG00000132359	RAP1GAP2	0.0742077981545963	2.95056920160509	1.32660235737023	0.185497361018358	0.499644119730669	Junction	DLPFC
chr12:41552755-41555697(+)	ENSG00000165966.14	ENSG00000165966	PDZRN4	0.0955139256314602	1.37181244849778	1.32656376486127	0.18551012142875	0.499669222138528	Junction	DLPFC
chr10:5096578-5097433(+)	ENSG00000196139.13	ENSG00000196139	AKR1C3	-0.111382388305342	0.474354406757907	-1.32652677246061	0.185522353383647	0.499692900253234	Junction	DLPFC
chr9:132388229-132390596(-)	ENSG00000125482.12	ENSG00000125482	TTF1	0.0645592887870494	0.706089378257346	1.32650574520401	0.185529306550423	0.499694102932012	Junction	DLPFC
chr15:63622892-63623724(-)	ENSG00000103657.13	ENSG00000103657	HERC1	0.040837546500233	3.24803670122152	1.32650460956924	0.185529682080807	0.499694102932012	Junction	DLPFC
chr9:108912495-108916203(-)	ENSG00000070061.14	ENSG00000070061	IKBKAP	0.0430964168795533	2.9049098452409	1.32646900996107	0.18554145440406	0.499708111243912	Junction	DLPFC
chr8:100529861-100533208(-)	ENSG00000186106.11	ENSG00000186106	ANKRD46	0.0419205377441709	4.05585741555213	1.32646806908679	0.185541765546361	0.499708111243912	Junction	DLPFC
chr9:35075083-35075278(-)	ENSG00000221829.9	ENSG00000221829	FANCG	-0.103636756338253	-0.720301912377245	-1.32644157765392	0.18555052628647	0.499722437807888	Junction	DLPFC
chr12:15658586-15660613(-)	ENSG00000151491.12	ENSG00000151491	EPS8	-0.0854399724520444	0.902951518805148	-1.32642363512624	0.185556460070621	0.49972428307048	Junction	DLPFC
chr18:51076777-51078255(+)	ENSG00000141646.13	ENSG00000141646	SMAD4	-0.0628221443201112	0.948089310396558	-1.32641869442792	0.185558094036686	0.49972428307048	Junction	DLPFC
chr1:32331807-32332089(+)	ENSG00000116478.11	ENSG00000116478	HDAC1	-0.0878698131157308	0.720511427410309	-1.32640048850148	0.185564115113009	0.499725516955503	Junction	DLPFC
chr17:2373082-2373330(+)	ENSG00000141258.12	ENSG00000141258	SGSM2	0.0515889706645347	3.27578045909334	1.32639134718326	0.185567138390677	0.499725516955503	Junction	DLPFC
chr1:2518598-2519142(-)	ENSG00000157881.13	ENSG00000157881	PANK4	0.0587189308060544	1.11605240387825	1.32637990403196	0.18557092299747	0.499725516955503	Junction	DLPFC
chr9:35390715-35396475(+)	ENSG00000198722.14	ENSG00000198722	UNC13B	0.0491941114534896	1.97760028333808	1.32637183967436	0.18557359016631	0.499725516955503	Junction	DLPFC
chr1:21729830-21736445(-)	ENSG00000090686.15	ENSG00000090686	USP48	-0.069613649118856	0.332608283331624	-1.32636528296338	0.185575758723969	0.499725516955503	Junction	DLPFC
chr6:56639612-56639695(-)	ENSG00000151914.19	ENSG00000151914	DST	-0.04863624245526	5.35693968580059	-1.32634474923609	0.185582550142712	0.499726975339833	Junction	DLPFC
chr15:49625432-49632158(+)	ENSG00000104047.14	ENSG00000104047	DTWD1	-0.0589879791140394	2.07373064797686	-1.32633635116737	0.185585327811495	0.499726975339833	Junction	DLPFC
chr18:49843393-49847145(-)	ENSG00000167306.19	ENSG00000167306	MYO5B	0.119935564444168	-1.01595586983497	1.3263324315322	0.18558662424492	0.499726975339833	Junction	DLPFC
chr11:561893-562078(+)	ENSG00000099849.14	ENSG00000099849	RASSF7	0.111429685669564	-0.587069210650775	1.32630147361068	0.185596863925104	0.499737737306016	Junction	DLPFC
chr17:50075527-50075598(+)	ENSG00000005884.17	ENSG00000005884	ITGA3	0.0943264009019066	0.135512556648833	1.32629953922879	0.185597503757563	0.499737737306016	Junction	DLPFC
chr12:57198344-57198464(+)	ENSG00000123384.13	ENSG00000123384	LRP1	-0.0424855621482753	3.76217492274145	-1.32627475194259	0.185605702754252	0.49974033886828	Junction	DLPFC
chr11:85696389-85697925(-)	ENSG00000137501.17	ENSG00000137501	SYTL2	0.113611879440855	-0.832976652768954	1.32627229567528	0.185606515238945	0.49974033886828	Junction	DLPFC
chr2:206772018-206772180(+)	ENSG00000118246.13	ENSG00000118246	FASTKD2	0.0463379312088522	2.78017727485639	1.32626540615733	0.185608794169445	0.49974033886828	Junction	DLPFC
chr7:107916965-107917272(+)	ENSG00000091140.12	ENSG00000091140	DLD	0.0412711491992702	3.75189687070392	1.32623663535064	0.185618311267239	0.499749728819765	Junction	DLPFC
chr5:62398882-62402035(-)	ENSG00000086189.9	ENSG00000086189	DIMT1	-0.066553213094377	0.932890561468538	-1.32623405561124	0.185619164637176	0.499749728819765	Junction	DLPFC
chr7:107069987-107070280(+)	ENSG00000005249.12	ENSG00000005249	PRKAR2B	0.136935947066938	-0.61264626719366	1.32622202680037	0.185623143769639	0.499751176360648	Junction	DLPFC
chr15:41736699-41740052(+)	ENSG00000174197.16	ENSG00000174197	MGA	-0.0862438549381917	0.169538668017043	-1.3262107066499	0.185626888534988	0.499751992875519	Junction	DLPFC
chr17:82571871-82582740(+)	ENSG00000141568.20	ENSG00000141568	FOXK2	0.0514602440544334	1.86703376062309	1.32617299333941	0.185639364701354	0.499772446497117	Junction	DLPFC
chr20:38151058-38155846(-)	ENSG00000198959.11	ENSG00000198959	TGM2	-0.147107072466091	0.182231297503722	-1.3261669347372	0.185641369041928	0.499772446497117	Junction	DLPFC
chr2:11765734-11767762(+)	ENSG00000134324.11	ENSG00000134324	LPIN1	0.044674045871882	2.32046970137107	1.32614961246676	0.185647099780703	0.49977860899047	Junction	DLPFC
chr2:236441125-236465504(-)	ENSG00000132321.16	ENSG00000132321	IQCA1	0.0788155370603995	0.941337591046489	1.32610283428721	0.185662576094738	0.499802225657296	Junction	DLPFC
chr15:39588219-39588525(+)	ENSG00000137801.10	ENSG00000137801	THBS1	-0.173907518492689	-0.928374510160932	-1.32610229034457	0.185662756060927	0.499802225657296	Junction	DLPFC
chr16:76498695-76521139(+)	ENSG00000152910.18	ENSG00000152910	CNTNAP4	-0.0742727281971628	2.82710115935636	-1.32608023475077	0.185670053375421	0.499812604383406	Junction	DLPFC
chr2:30942305-30944857(-)	ENSG00000158089.14	ENSG00000158089	GALNT14	0.0927943113734496	-0.139062194991506	1.32606302800839	0.185675746546663	0.499812740616005	Junction	DLPFC
chr12:12184112-12186922(-)	ENSG00000070018.8	ENSG00000070018	LRP6	-0.0515069777191079	1.92342052356526	-1.32605927658465	0.1856769877923	0.499812740616005	Junction	DLPFC
chr5:94714887-94779109(-)	ENSG00000175471.19	ENSG00000175471	MCTP1	0.0719711976107101	2.86076344773032	1.32602965431179	0.185686789225397	0.499821909801236	Junction	DLPFC
chr11:490643-491120(+)	ENSG00000174915.11	ENSG00000174915	PTDSS2	0.108879898309358	-0.0211387620814635	1.32602778310746	0.185687408383362	0.499821909801236	Junction	DLPFC
chr1:62834117-62834775(+)	ENSG00000125703.14	ENSG00000125703	ATG4C	-0.0737561062325167	2.66302656926972	-1.32601777494393	0.18569071998476	0.499821909801236	Junction	DLPFC
chr19:34399786-34399900(+)	ENSG00000105220.14	ENSG00000105220	GPI	0.0446421269119474	5.70127409548268	1.32600059041571	0.185696406275887	0.499827950712635	Junction	DLPFC
chr1:26551724-26553390(+)	ENSG00000117676.13	ENSG00000117676	RPS6KA1	-0.114063892003587	0.107355458114833	-1.32597357086679	0.185705347197192	0.499842751531818	Junction	DLPFC
chr11:46778314-46778459(-)	ENSG00000175216.14	ENSG00000175216	CKAP5	0.0331654136534552	4.10812419956076	1.32595871399211	0.185710263557116	0.499846719531861	Junction	DLPFC
chr6:89342456-89343682(-)	ENSG00000198833.6	ENSG00000198833	UBE2J1	-0.045979929154328	1.88339253086223	-1.32591694877056	0.185724084805368	0.499874654809309	Junction	DLPFC
chr1:242348243-242449353(-)	ENSG00000180287.16	ENSG00000180287	PLD5	0.118923969712534	-0.470562096131486	1.3258564711755	0.185744099840904	0.499911561222783	Junction	DLPFC
chr6:109150240-109153832(+)	ENSG00000183137.14	ENSG00000183137	CEP57L1	0.0663376393518213	1.17290527536875	1.32585471148739	0.185744682232948	0.499911561222783	Junction	DLPFC
chr17:76103427-76103632(-)	ENSG00000182473.21	ENSG00000182473	EXOC7	0.0369425996672558	2.98863599097625	1.32581987744626	0.185756211298445	0.499919456411664	Junction	DLPFC
chr6:167004402-167010812(+)	ENSG00000213066.11	ENSG00000213066	FGFR1OP	0.05066813007287	1.6628301901806	1.32581784442068	0.185756884187835	0.499919456411664	Junction	DLPFC
chr5:32233935-32234961(-)	ENSG00000150712.10	ENSG00000150712	MTMR12	0.0490927740435045	1.88577721608321	1.32579758399571	0.185763590068068	0.499919456411664	Junction	DLPFC
chr3:69077919-69080333(-)	ENSG00000144744.16	ENSG00000144744	UBA3	0.0848164990369864	1.06923212872898	1.32578082203814	0.185769138146792	0.499919456411664	Junction	DLPFC
chr14:67302119-67302409(+)	ENSG00000072415.8	ENSG00000072415	MPP5	-0.0459241164577471	2.98793749741706	-1.32577202581169	0.185772049679153	0.499919456411664	Junction	DLPFC
chr12:57310464-57342168(-)	ENSG00000179912.20	ENSG00000179912	R3HDM2	0.124552225989333	0.0163189753419035	1.32576750514615	0.185773546023069	0.499919456411664	Junction	DLPFC
chr6:149727199-149731612(-)	ENSG00000120253.13	ENSG00000120253	NUP43	-0.0822476510508844	0.692935948887424	-1.32575506096348	0.185777665103733	0.499919456411664	Junction	DLPFC
chr18:56679439-56681312(+)	ENSG00000091157.13	ENSG00000091157	WDR7	0.0386803778087656	3.53108137465115	1.32573830369308	0.185783211943053	0.499919456411664	Junction	DLPFC
chr1:39285391-39285603(+)	ENSG00000127603.23	ENSG00000127603	MACF1	-0.0313750342360279	4.75802555094905	-1.3257370653591	0.185783621849988	0.499919456411664	Junction	DLPFC
chr5:70518406-70522000(-)	ENSG00000196302.5	ENSG00000196302	RP11-497H16.5	-0.125696452673206	1.04203290388472	-1.32573613704287	0.185783929136888	0.499919456411664	Junction	DLPFC
chr14:56616028-56617182(+)	ENSG00000070269.13	ENSG00000070269	TMEM260	0.0594322979281514	1.26782050606074	1.32573143749414	0.185785484765325	0.499919456411664	Junction	DLPFC
chr10:103347298-103347394(-)	ENSG00000156374.14	ENSG00000156374	PCGF6	-0.126169742731482	-0.485381961487417	-1.32571001021841	0.185792577670926	0.499929278520314	Junction	DLPFC
chr17:1469615-1470174(-)	ENSG00000197879.14	ENSG00000197879	MYO1C	-0.104176808778198	-0.734072974642977	-1.32569074829465	0.185798953968397	0.4999371720569	Junction	DLPFC
chr2:219473097-219473503(+)	ENSG00000072195.14	ENSG00000072195	SPEG	0.108035154180934	-0.221116653290932	1.32567383423758	0.185804553182745	0.499940226181916	Junction	DLPFC
chr12:92777664-92777940(-)	ENSG00000102189.16	ENSG00000102189	EEA1	0.0443338309334711	2.67341957254443	1.3256590714115	0.185809440357904	0.499940226181916	Junction	DLPFC
chr14:52646288-52646374(-)	ENSG00000197930.12	ENSG00000197930	ERO1A	0.0477721681707253	2.90470257952006	1.3256457291785	0.185813857333449	0.499940226181916	Junction	DLPFC
chr15:101275362-101276540(-)	ENSG00000131871.14	ENSG00000131871	VIMP	-0.0646011397026619	1.35409696168052	-1.3256457206776	0.185813860147715	0.499940226181916	Junction	DLPFC
chr15:101022598-101024802(+)	ENSG00000154237.12	ENSG00000154237	LRRK1	0.119318870424779	-0.321172167234792	1.32563297211776	0.185818080659336	0.499942318656826	Junction	DLPFC
chr11:62603248-62603728(-)	ENSG00000149499.11	ENSG00000149499	EML3	-0.106325754337288	-0.169676783088232	-1.32561593831596	0.185823719945305	0.499948228186487	Junction	DLPFC
chr14:50157122-50158564(-)	ENSG00000100485.11	ENSG00000100485	SOS2	-0.0525078742367592	2.66389058216722	-1.32560357553233	0.185827812902857	0.499949977264947	Junction	DLPFC
chr8:80641478-80643034(-)	ENSG00000164684.13	ENSG00000164684	ZNF704	-0.0494888855055458	2.08316447127449	-1.32558539287239	0.185833832773548	0.499956910337521	Junction	DLPFC
chr1:113096018-113096221(+)	ENSG00000198799.11	ENSG00000198799	LRIG2	-0.075986520126735	1.1120889359783	-1.3255661476537	0.185840204591323	0.499964789994339	Junction	DLPFC
chr15:43347097-43348906(+)	ENSG00000168803.14	ENSG00000168803	ADAL	0.0741349589922795	1.01801732802499	1.32554277458726	0.185847943298814	0.499976346626292	Junction	DLPFC
chr1:46066180-46066910(-)	ENSG00000117461.14	ENSG00000117461	PIK3R3	0.0589744104307653	2.09392322270659	1.3255204990005	0.185855318858839	0.499981083611192	Junction	DLPFC
chr19:1264464-1270927(+)	ENSG00000099622.13	ENSG00000099622	CIRBP	0.1773250210176	-0.477931943166046	1.32551665929216	0.185856590227748	0.499981083611192	Junction	DLPFC
chr10:113152441-113158020(+)	ENSG00000148737.16	ENSG00000148737	TCF7L2	-0.0953011382437442	0.10557288062938	-1.32549799098643	0.185862771597455	0.499985468133227	Junction	DLPFC
chr20:39001843-39002771(+)	ENSG00000101452.14	ENSG00000101452	DHX35	0.0784008376876037	0.433018647709764	1.32549094020365	0.18586510626226	0.499985468133227	Junction	DLPFC
chr12:121453345-121494578(-)	ENSG00000089094.17	ENSG00000089094	KDM2B	0.10534452529492	-0.121714228015826	1.32547709516647	0.185869690713201	0.499988538377392	Junction	DLPFC
chr22:18547374-18548010(-)	ENSG00000274602.4	ENSG00000274602	PI4KAP1	-0.232185415217424	0.0659387091853826	-1.32545619061277	0.185876612912255	0.499997896922055	Junction	DLPFC
chrX:29668505-29917463(+)	ENSG00000169306.9	ENSG00000169306	IL1RAPL1	-0.0687245179187262	1.21665614076079	-1.3254290573553	0.185885597929527	0.500010212041244	Junction	DLPFC
chr1:90007751-90010087(+)	ENSG00000162664.16	ENSG00000162664	ZNF326	-0.0783445614861441	1.15906136295292	-1.32541195722927	0.185891260700474	0.500010212041244	Junction	DLPFC
chr9:108916298-108917546(-)	ENSG00000070061.14	ENSG00000070061	IKBKAP	0.0472815635623846	2.33094904442932	1.32540514689793	0.185893516002931	0.500010212041244	Junction	DLPFC
chr1:196737007-196737474(+)	ENSG00000000971.15	ENSG00000000971	CFH	-0.125112489442579	0.368579329700965	-1.32539350286881	0.185897372074929	0.500010212041244	Junction	DLPFC
chr7:128648042-128648791(+)				-0.116562231353164	-0.652694075875586	-1.32539037645014	0.185898407439329	0.500010212041244	Junction	DLPFC
chr1:198728449-198729136(+)	ENSG00000081237.18	ENSG00000081237	PTPRC	-0.1789834775115	-1.14270454901808	-1.32535163184526	0.185911238700781	0.500032045076462	Junction	DLPFC
chr1:12261150-12261900(+)	ENSG00000048707.13	ENSG00000048707	VPS13D	0.0417839882370865	2.53257101450057	1.32534346003719	0.185913945086853	0.500032045076462	Junction	DLPFC
chr8:144393366-144393451(-)	ENSG00000071894.15	ENSG00000071894	CPSF1	-0.0909106076300686	1.54674527613761	-1.32530417922477	0.185926954738881	0.500032045076462	Junction	DLPFC
chr11:93722051-93723040(+)	ENSG00000166004.14	ENSG00000166004	CEP295	0.0752762217403254	0.543484868733134	1.32530000720808	0.185928336534258	0.500032045076462	Junction	DLPFC
chr16:69335349-69336504(-)	ENSG00000213380.14	ENSG00000213380	COG8	-0.0700856932093034	1.62665565399176	-1.32529084688684	0.185931370510882	0.500032045076462	Junction	DLPFC
chr4:122355991-122356620(+)	ENSG00000138688.15	ENSG00000138688	KIAA1109	0.032370196965629	3.87861039876153	1.32528880895653	0.185932045495802	0.500032045076462	Junction	DLPFC
chr3:183715263-183717650(+)	ENSG00000163872.15	ENSG00000163872	YEATS2	0.0480332013232254	2.47549998537033	1.32528756039702	0.185932459033336	0.500032045076462	Junction	DLPFC
chr6:33085890-33086218(+)	ENSG00000223865.10	ENSG00000223865	HLA-DPB1	-0.112414253289851	0.866572627841771	-1.32528269038358	0.185934072045352	0.500032045076462	Junction	DLPFC
chr1:100906966-100911062(+)	ENSG00000162695.11	ENSG00000162695	SLC30A7	-0.073985071544373	0.68845802097217	-1.32524030728376	0.18594811031983	0.500056888238681	Junction	DLPFC
chr17:69297360-69301138(-)	ENSG00000154265.15	ENSG00000154265	ABCA5	0.0541016222718804	2.84626433430601	1.32522498527953	0.185953185519827	0.500056888238681	Junction	DLPFC
chr8:11315065-11316672(+)	ENSG00000104643.9	ENSG00000104643	MTMR9	0.0515537711361386	2.47130662809237	1.32522361143479	0.185953640591739	0.500056888238681	Junction	DLPFC
chr20:33676980-33677104(-)	ENSG00000101412.12	ENSG00000101412	E2F1	0.122051363310609	-0.77458347869964	1.32517763887757	0.185968869004342	0.50007206744281	Junction	DLPFC
chr3:57633355-57634557(-)	ENSG00000174839.12	ENSG00000174839	DENND6A	-0.0888675128666002	0.453001134227577	-1.32516787285677	0.185972104118595	0.50007206744281	Junction	DLPFC
chr16:47660820-47661718(+)	ENSG00000102893.15	ENSG00000102893	PHKB	0.0418850354266584	2.29944664778859	1.3251671122107	0.185972356093696	0.50007206744281	Junction	DLPFC
chr6:46168298-46170807(-)	ENSG00000112796.9	ENSG00000112796	ENPP5	0.0705188805026925	2.14851555384187	1.32516498740495	0.18597305996792	0.50007206744281	Junction	DLPFC
chr5:147640824-147641707(-)	ENSG00000176049.15	ENSG00000176049	JAKMIP2	0.04529462261784	2.55044264955624	1.32511447962262	0.185989792021347	0.500107798511024	Junction	DLPFC
chr2:85863486-85888823(-)	ENSG00000115525.16	ENSG00000115525	ST3GAL5	-0.0677033283546329	1.18762905015014	-1.3250889557792	0.185998247902016	0.500121274873965	Junction	DLPFC
chr9:131164145-131174054(+)	ENSG00000126883.16	ENSG00000126883	NUP214	-0.0684372510236852	0.825914312514784	-1.32505346338642	0.186010006771556	0.500143631813001	Junction	DLPFC
chr12:88079230-88080181(-)	ENSG00000198707.14	ENSG00000198707	CEP290	0.0543624072025222	2.10034969549775	1.3250345064828	0.186016287547897	0.500151258702051	Junction	DLPFC
chr16:2453538-2455394(+)	ENSG00000162063.12	ENSG00000162063	CCNF	0.122861636818143	-0.874669598039534	1.32501747659594	0.186021930001826	0.500152555622749	Junction	DLPFC
chr11:13445182-13463099(-)	ENSG00000148925.10	ENSG00000148925	BTBD10	0.173584327099639	-0.518570502544158	1.32499478676456	0.18602944794314	0.500152555622749	Junction	DLPFC
chr12:122982539-122982619(+)	ENSG00000182196.13	ENSG00000182196	ARL6IP4	0.046736518999472	4.0248215968341	1.32499231945468	0.186030265463513	0.500152555622749	Junction	DLPFC
chr2:24067852-24068320(-)	ENSG00000115128.6	ENSG00000115128	SF3B6	-0.0456664905754448	3.30213443588662	-1.32499147013708	0.186030546877683	0.500152555622749	Junction	DLPFC
chr15:52568903-52569115(-)	ENSG00000128989.10	ENSG00000128989	ARPP19	-0.055301502409682	3.09039786443165	-1.324923107003	0.18605319945772	0.50020117090544	Junction	DLPFC
chr20:31527583-31538178(+)	ENSG00000101294.16	ENSG00000101294	HM13	-0.0581538346796182	1.81314924028484	-1.32491610910052	0.186055518374857	0.50020117090544	Junction	DLPFC
chr9:83884019-83887040(-)	ENSG00000165115.14	ENSG00000165115	KIF27	0.0906945575133915	-0.12750421215321	1.32489842889043	0.18606137721773	0.500204270737483	Junction	DLPFC
chrX:29954693-29955101(+)	ENSG00000169306.9	ENSG00000169306	IL1RAPL1	-0.0664921633735733	1.23933701315008	-1.32489184022781	0.186063560594405	0.500204270737483	Junction	DLPFC
chr1:19882735-19890384(+)	ENSG00000169914.5	ENSG00000169914	OTUD3	0.103854823600041	-0.120528008121642	1.3248791959005	0.186067750774096	0.500206275078394	Junction	DLPFC
chr14:100293033-100293293(-)	ENSG00000197119.12	ENSG00000197119	SLC25A29	-0.0704192071042672	0.927800780057255	-1.32482595431129	0.186085395171993	0.500241424700549	Junction	DLPFC
chr6:167003248-167003722(+)	ENSG00000213066.11	ENSG00000213066	FGFR1OP	0.0726933440090403	0.513880371862757	1.32481641435458	0.186088556869084	0.500241424700549	Junction	DLPFC
chr21:15811214-15818699(+)				0.184306094353491	-1.25162446424677	1.32480855875582	0.186091160372441	0.500241424700549	Junction	DLPFC
chr2:152673043-152673597(-)	ENSG00000196504.15	ENSG00000196504	PRPF40A	-0.0546449436591068	2.14112985892883	-1.32475250801088	0.186109737500869	0.500267228984327	Junction	DLPFC
chr11:67418521-67418755(+)	ENSG00000172508.10	ENSG00000172508	CARNS1	-0.190447165368558	1.13457581239971	-1.3247437121791	0.186112652864449	0.500267228984327	Junction	DLPFC
chr16:57741818-57744393(+)	ENSG00000140854.12	ENSG00000140854	KATNB1	0.0602263885201164	2.12959043393906	1.32473406185625	0.186115851486646	0.500267228984327	Junction	DLPFC
chr4:961835-961981(-)	ENSG00000145214.13	ENSG00000145214	DGKQ	0.0826671857857693	0.937279434958478	1.32473288443466	0.186116241748596	0.500267228984327	Junction	DLPFC
chr9:8331737-8338921(-)	ENSG00000153707.16	ENSG00000153707	PTPRD	-0.0443190102368107	3.7296505774247	-1.32472104659056	0.18612016549169	0.500267228984327	Junction	DLPFC
chr7:103652760-103654092(-)	ENSG00000189056.13	ENSG00000189056	RELN	0.11991852601154	1.8471440155851	1.32471723211311	0.186121429842214	0.500267228984327	Junction	DLPFC
chr9:136497559-136498898(-)	ENSG00000148400.9	ENSG00000148400	NOTCH1	-0.103285939566574	0.385010752886351	-1.32467207854998	0.186136396971983	0.500285745250876	Junction	DLPFC
chr10:31461238-31495778(+)	ENSG00000148516.21	ENSG00000148516	ZEB1	0.0451245079306486	2.70209698389125	1.32465978374704	0.186140472506349	0.500285745250876	Junction	DLPFC
chr2:96864881-96864963(-)	ENSG00000168758.10	ENSG00000168758	SEMA4C	-0.0829593793864344	1.51899187407433	-1.32465883572262	0.186140786764328	0.500285745250876	Junction	DLPFC
chr14:94096966-94100738(+)	ENSG00000165948.10	ENSG00000165948	IFI27L1	0.0764558733636545	1.07719728028866	1.32465487602977	0.186142099356156	0.500285745250876	Junction	DLPFC
chr9:135779471-135784023(+)	ENSG00000107147.12	ENSG00000107147	KCNT1	0.113415773775983	1.43129221148134	1.32462896427993	0.186150688967494	0.500293571293124	Junction	DLPFC
chr20:18532745-18535652(+)	ENSG00000101310.14	ENSG00000101310	SEC23B	-0.0436817844263155	2.60489913053274	-1.3246253061705	0.186151901635587	0.500293571293124	Junction	DLPFC
chr17:65541558-65549519(-)	ENSG00000168646.12	ENSG00000168646	AXIN2	-0.0753301236411697	0.525169246754682	-1.32457184811893	0.186169623719065	0.500318540967906	Junction	DLPFC
chr12:53524762-53531743(-)	ENSG00000267281.2	ENSG00000267281	RP11-793H13.10	-0.107968767332107	-0.16492944983743	-1.32456041795093	0.18617341314035	0.500318540967906	Junction	DLPFC
chr3:124694504-124696133(+)	ENSG00000160145.15	ENSG00000160145	KALRN	0.0780167399843784	2.18958465857616	1.3245550581207	0.186175190094119	0.500318540967906	Junction	DLPFC
chr14:66681186-66776463(+)	ENSG00000171723.15	ENSG00000171723	GPHN	0.0446390776760661	3.06931459824903	1.324550346418	0.186176752183448	0.500318540967906	Junction	DLPFC
chr2:9481448-9484431(+)	ENSG00000134330.18	ENSG00000134330	IAH1	0.0378776859472905	3.07817143666013	1.32454531758092	0.186178419424317	0.500318540967906	Junction	DLPFC
chr7:152180127-152180710(-)	ENSG00000055609.17	ENSG00000055609	KMT2C	-0.0537785552284881	2.01956945691391	-1.32447233976957	0.1862026154482	0.500352233275876	Junction	DLPFC
chr3:126646221-126647235(-)	ENSG00000197763.13	ENSG00000197763	TXNRD3	0.06746076280365	0.792507561188656	1.32446887406322	0.186203764572138	0.500352233275876	Junction	DLPFC
chrX:52186133-52186396(+)	ENSG00000154545.16	ENSG00000154545	MAGED4	0.132245020219884	1.16104432544483	1.32446810073186	0.186204020986265	0.500352233275876	Junction	DLPFC
chr6:89751583-89753511(-)	ENSG00000112159.11	ENSG00000112159	MDN1	-0.0305830844746114	3.34655042122644	-1.32446593380524	0.186204739477334	0.500352233275876	Junction	DLPFC
chr1:150110628-150144708(+)	ENSG00000136631.12	ENSG00000136631	VPS45	0.0375004652465515	2.78743536199447	1.32444763055759	0.186210808394365	0.500359282228253	Junction	DLPFC
chr13:44434884-44434993(-)	ENSG00000102804.14	ENSG00000102804	TSC22D1	0.197738061306679	-0.900711838253388	1.32435851856148	0.186240357887992	0.500429114833017	Junction	DLPFC
chrX:104188178-104189607(+)	ENSG00000123575.8	ENSG00000123575	FAM199X	0.0717345413268883	1.14350884926175	1.32434847305868	0.186243689189993	0.500429114833017	Junction	DLPFC
chr14:70168485-70188378(-)	ENSG00000100678.18	ENSG00000100678	SLC8A3	0.131463043451379	-1.02381736963129	1.32431928380741	0.18625336921637	0.500445864693977	Junction	DLPFC
chr9:6556303-6558558(-)	ENSG00000178445.8	ENSG00000178445	GLDC	0.0662041929867527	1.16037079122495	1.32428709055866	0.186264045890938	0.500447180435165	Junction	DLPFC
chrX:48976364-48978304(-)	ENSG00000068400.13	ENSG00000068400	GRIPAP1	0.0387095094176395	3.39694216781325	1.32428338306123	0.186265275486709	0.500447180435165	Junction	DLPFC
chr4:664945-665254(+)	ENSG00000133256.12	ENSG00000133256	PDE6B	-0.122703585474596	0.881108533046353	-1.32427848392848	0.18626690029894	0.500447180435165	Junction	DLPFC
chr17:17681794-17724027(+)	ENSG00000108557.17	ENSG00000108557	RAI1	0.150657539015697	-1.12514972714361	1.324276241542	0.186267643996724	0.500447180435165	Junction	DLPFC
chr12:75299912-75304756(-)	ENSG00000180881.19	ENSG00000180881	CAPS2	0.113629815350568	-0.646628346395779	1.32424855396993	0.186276826888869	0.500459826995715	Junction	DLPFC
chr1:182576390-182581224(-)	ENSG00000135828.11	ENSG00000135828	RNASEL	0.110747342110472	-0.0195146717704123	1.32423786117994	0.186280373361882	0.500459826995715	Junction	DLPFC
chr10:97385258-97385894(-)	ENSG00000052749.13	ENSG00000052749	RRP12	0.0787763504419091	1.14918711400343	1.32423087600417	0.186282690159161	0.500459826995715	Junction	DLPFC
chr11:119675311-119677101(-)	ENSG00000110400.10	ENSG00000110400	NECTIN1	-0.0547394437717542	2.68165988770771	-1.32417090597337	0.1863025815055	0.500504006636813	Junction	DLPFC
chr3:184260228-184261116(-)	ENSG00000163888.3	ENSG00000163888	CAMK2N2	0.0919664103959875	1.18848998778242	1.32415302918414	0.186308511328957	0.500510677546957	Junction	DLPFC
chr2:196240563-196242083(-)	ENSG00000138411.10	ENSG00000138411	HECW2	0.039492685488879	2.84387738102963	1.32412880704468	0.186316546161383	0.500523003131607	Junction	DLPFC
chr12:111792164-111792597(+)	ENSG00000111275.12	ENSG00000111275	ALDH2	-0.0449463323384178	3.60488621880841	-1.32407263663473	0.186335179684774	0.500563800183971	Junction	DLPFC
chr4:48606607-48608986(-)	ENSG00000075539.13	ENSG00000075539	FRYL	-0.0750904288825949	2.90291579915509	-1.32403905454623	0.186346320599297	0.500584010577088	Junction	DLPFC
chr5:157359149-157360281(+)	ENSG00000055163.19	ENSG00000055163	CYFIP2	0.0510839771420062	5.0471036556411	1.32400350507468	0.186358114735081	0.500584010577088	Junction	DLPFC
chr15:98908900-98911314(+)	ENSG00000140443.13	ENSG00000140443	IGF1R	-0.0579452477405173	1.87044819998517	-1.32399866570643	0.186359720319821	0.500584010577088	Junction	DLPFC
chr2:27435747-27436752(+)	ENSG00000115216.13	ENSG00000115216	NRBP1	0.101835577580291	0.769636140887341	1.32399245512846	0.186361780853655	0.500584010577088	Junction	DLPFC
chr17:80471035-80471731(-)	ENSG00000171246.5	ENSG00000171246	NPTX1	0.0781020025536838	3.79231766949679	1.32398185506958	0.186365297760236	0.500584010577088	Junction	DLPFC
chrX:135287847-135291008(-)	ENSG00000186376.14	ENSG00000186376	ZNF75D	0.0841000216838802	-0.0581376747646221	1.32397458061198	0.186367711321346	0.500584010577088	Junction	DLPFC
chr7:102688365-102688903(-)	ENSG00000233297.4	ENSG00000233297	RASA4DP	-0.175769463107172	0.806356835843303	-1.32396825759876	0.186369809225649	0.500584010577088	Junction	DLPFC
chr9:35397713-35398210(+)	ENSG00000198722.14	ENSG00000198722	UNC13B	0.0462205961453614	2.58492104047767	1.32396683646801	0.186370280743177	0.500584010577088	Junction	DLPFC
chr11:17309676-17310824(+)	ENSG00000070081.15	ENSG00000070081	NUCB2	0.0520722097253892	2.21595285357196	1.32391125179303	0.186388723898756	0.500624288397927	Junction	DLPFC
chr19:40502934-40503829(+)	ENSG00000160460.15	ENSG00000160460	SPTBN4	0.0765504302067873	0.894061760283022	1.32389395147967	0.186394464469029	0.500630447294151	Junction	DLPFC
chr12:6750767-6751640(-)	ENSG00000089693.10	ENSG00000089693	MLF2	0.0372872234747436	4.62535072584749	1.32386757394329	0.186403217285628	0.500644696301168	Junction	DLPFC
chr10:50187505-50189498(-)	ENSG00000188611.14	ENSG00000188611	ASAH2	0.260687710407303	-0.634956954399589	1.32384587843531	0.186410416700678	0.500648856233608	Junction	DLPFC
chr7:100539568-100548821(+)	ENSG00000106351.12	ENSG00000106351	AGFG2	0.0642086375087152	1.1753364291473	1.32384212739473	0.186411661463047	0.500648856233608	Junction	DLPFC
chrX:10220878-10233493(+)	ENSG00000073464.11	ENSG00000073464	CLCN4	0.0415974910999176	3.26932689866498	1.32382601981141	0.186417006746885	0.50065395261221	Junction	DLPFC
chr9:112058687-112062936(-)	ENSG00000106868.16	ENSG00000106868	SUSD1	0.081037750657757	1.00669799653439	1.32377907276813	0.1864325867205	0.500686154470194	Junction	DLPFC
chr20:25686467-25696758(-)	ENSG00000130684.13	ENSG00000130684	ZNF337	0.0867079029336565	0.0558295847340112	1.32376397253455	0.186437598130502	0.500686154470194	Junction	DLPFC
chr1:211082899-211090561(-)	ENSG00000143473.11	ENSG00000143473	KCNH1	0.0403535737545678	3.56855424698362	1.32375872173302	0.186439340770634	0.500686154470194	Junction	DLPFC
chr7:38726989-38728541(-)	ENSG00000006715.15	ENSG00000006715	VPS41	0.0441494492730974	3.72552907180726	1.32374156696182	0.186445034193808	0.500687255967438	Junction	DLPFC
chrX:19684029-19687616(-)	ENSG00000147010.17	ENSG00000147010	SH3KBP1	0.0553955231519202	2.83676080389853	1.32373670815302	0.186446646786393	0.500687255967438	Junction	DLPFC
chr2:99394586-99394718(+)	ENSG00000158417.10	ENSG00000158417	EIF5B	-0.0476822402880912	2.24881209746203	-1.32369682603923	0.186459883673058	0.500704807216147	Junction	DLPFC
chr6:31701341-31702073(-)	ENSG00000204427.11	ENSG00000204427	ABHD16A	0.0534716312270388	2.05419926535165	1.32368004663372	0.18646545297167	0.500704807216147	Junction	DLPFC
chr14:103742824-103746372(-)	ENSG00000088808.16	ENSG00000088808	PPP1R13B	0.0676111783692447	1.20948802540777	1.32367921802054	0.186465728002148	0.500704807216147	Junction	DLPFC
chr11:65034963-65035058(+)	ENSG00000273003.1	ENSG00000273003	ARL2-SNX15	-0.0939880706927965	-0.0096682714234059	-1.32366311984497	0.186471071313726	0.500704807216147	Junction	DLPFC
chr1:66940053-66940185(+)	ENSG00000198160.14	ENSG00000198160	MIER1	0.112709413477578	-0.743548582418086	1.32366107825298	0.186471748967711	0.500704807216147	Junction	DLPFC
chr1:155327133-155328149(+)	ENSG00000160753.15	ENSG00000160753	RUSC1	0.0694095838125082	2.3616248907231	1.3236546856722	0.186473870832402	0.500704807216147	Junction	DLPFC
chr16:275334-275401(-)	ENSG00000076344.15	ENSG00000076344	RGS11	0.0873413079950686	0.179383735357746	1.32364186191163	0.186478127427833	0.500706978223907	Junction	DLPFC
chr21:33718857-33721177(+)	ENSG00000205726.14	ENSG00000205726	ITSN1	0.0416973554021486	3.00170571571879	1.32360240671549	0.186491224257355	0.500730244139043	Junction	DLPFC
chr10:24596044-24596739(-)	ENSG00000107863.17	ENSG00000107863	ARHGAP21	-0.0456804532540777	3.95101247751647	-1.32359498235176	0.186493688790447	0.500730244139043	Junction	DLPFC
chr19:46309360-46312160(+)	ENSG00000124440.15	ENSG00000124440	HIF3A	-0.143676406689529	-0.313243312421092	-1.32357661238251	0.186499786844091	0.500735237234994	Junction	DLPFC
chr17:78398352-78399347(+)	ENSG00000087157.18	ENSG00000087157	PGS1	-0.0529287175933315	1.78150670297958	-1.32356860515732	0.186502444950844	0.500735237234994	Junction	DLPFC
chr22:19878188-19878365(-)	ENSG00000184470.20	ENSG00000184470	TXNRD2	0.0645580374987548	0.946320434595647	1.32355796325387	0.186505977718207	0.50073546412949	Junction	DLPFC
chr2:233512623-233519613(-)	ENSG00000085982.13	ENSG00000085982	USP40	-0.091867513423752	0.540331715711139	-1.32354373674983	0.186510700534452	0.50073888602666	Junction	DLPFC
chr14:75097271-75100991(-)	ENSG00000119638.12	ENSG00000119638	NEK9	-0.0756621079429559	1.30515695270564	-1.32347071139344	0.186534944383176	0.500788967920412	Junction	DLPFC
chr8:21974775-21976355(+)	ENSG00000130227.16	ENSG00000130227	XPO7	-0.0374859651298699	2.99765839477068	-1.32346677337558	0.186536251840836	0.500788967920412	Junction	DLPFC
chr20:50581461-50582691(+)	ENSG00000196396.9	ENSG00000196396	PTPN1	-0.121098622794081	-0.510443924104055	-1.32341841552183	0.186552307641467	0.500822813441201	Junction	DLPFC
chr4:13576992-13577402(-)	ENSG00000038219.12	ENSG00000038219	BOD1L1	0.0485788018751842	2.99383500720098	1.32340522220408	0.186556688271966	0.500825314847394	Junction	DLPFC
chrX:13767285-13768053(+)	ENSG00000046651.14	ENSG00000046651	OFD1	-0.0865265424741742	0.711375381931799	-1.32339265601506	0.186560860745351	0.500826999061139	Junction	DLPFC
chr8:51839639-51845660(-)	ENSG00000168300.13	ENSG00000168300	PCMTD1	0.114271631187635	-0.713554236014188	1.32338255896279	0.18656421341753	0.500826999061139	Junction	DLPFC
chr9:66141118-66143714(-)	ENSG00000276203.4	ENSG00000276203	ANKRD20A3	0.132067641845736	0.951654944814007	1.32336447833817	0.186570217103891	0.500833857223856	Junction	DLPFC
chr3:142383414-142384522(-)	ENSG00000114127.10	ENSG00000114127	XRN1	-0.0560602722653258	1.48183491237338	-1.3233336142964	0.186580465865698	0.50085211051134	Junction	DLPFC
chr6:142147400-142166227(+)	ENSG00000009844.15	ENSG00000009844	VTA1	0.0444615274052947	3.50369942527396	1.32329803779072	0.186592279973867	0.500869112897486	Junction	DLPFC
chr17:62608149-62612391(+)	ENSG00000146872.17	ENSG00000146872	TLK2	-0.0514219206210591	1.95347276919329	-1.32329274409761	0.186594037930401	0.500869112897486	Junction	DLPFC
chr2:27225244-27225704(+)	ENSG00000084774.13	ENSG00000084774	CAD	-0.0948314601326736	-0.652601333878727	-1.32328338121131	0.186597147235398	0.500869112897486	Junction	DLPFC
chr18:23475108-23477005(+)	ENSG00000101782.14	ENSG00000101782	RIOK3	-0.071751635171623	2.07320508792329	-1.32324539366466	0.18660976284959	0.500893717235497	Junction	DLPFC
chr3:121637257-121642926(-)	ENSG00000180353.10	ENSG00000180353	HCLS1	-0.164886908660492	-0.467696761565165	-1.32321945274159	0.186618378159579	0.500907492961558	Junction	DLPFC
chr13:31222992-31223733(+)	ENSG00000187676.7	ENSG00000187676	B3GLCT	-0.10222318912562	0.209010387164884	-1.32320087549799	0.186624548079442	0.500907492961558	Junction	DLPFC
chr4:16174273-16174669(-)	ENSG00000169762.16	ENSG00000169762	TAPT1	-0.0457956063641248	2.35434485543023	-1.32317783727533	0.186632199800875	0.500907492961558	Junction	DLPFC
chr3:182945174-182947237(-)	ENSG00000043093.13	ENSG00000043093	DCUN1D1	-0.036022005751074	3.49853111667499	-1.32315398281213	0.18664012286685	0.500907492961558	Junction	DLPFC
chr19:7911331-7911435(+)	ENSG00000076984.17	ENSG00000076984	MAP2K7	-0.0631552048563303	0.899923048151436	-1.32314750442539	0.186642274653414	0.500907492961558	Junction	DLPFC
chr22:38361561-38380369(-)	ENSG00000213923.10	ENSG00000213923	CSNK1E	-0.0952335991842874	-0.068855685205917	-1.32313962695801	0.18664489116734	0.500907492961558	Junction	DLPFC
chr16:57761537-57762139(-)	ENSG00000140859.15	ENSG00000140859	KIFC3	0.0729318048383239	1.29842528387497	1.3231349290427	0.186646451600699	0.500907492961558	Junction	DLPFC
chr2:69070729-69071753(+)	ENSG00000169604.19	ENSG00000169604	ANTXR1	-0.0617253602931875	1.84027872101498	-1.32313459171583	0.186646563645684	0.500907492961558	Junction	DLPFC
chr19:886202-889637(-)	ENSG00000175221.14	ENSG00000175221	MED16	-0.0625558485559274	1.01266099542311	-1.32312701704067	0.186649079629062	0.500907492961558	Junction	DLPFC
chr12:57194013-57194353(+)	ENSG00000123384.13	ENSG00000123384	LRP1	-0.0576137216515751	2.8042388312172	-1.32311642747097	0.186652597073741	0.500907492961558	Junction	DLPFC
chr2:8862723-8864169(-)	ENSG00000143797.11	ENSG00000143797	MBOAT2	-0.0483612637496491	2.82277474868235	-1.32311569936264	0.186652838924917	0.500907492961558	Junction	DLPFC
chr1:146970720-146971182(+)	ENSG00000268043.7	ENSG00000268043	NBPF12	-0.0871760771788449	1.3501139218041	-1.32307894069375	0.186665049123606	0.500922045617394	Junction	DLPFC
chr20:49280965-49289044(+)	ENSG00000177410.12	ENSG00000177410	ZFAS1	-0.0548046047038969	2.47375393657126	-1.32307495598901	0.186666372766349	0.500922045617394	Junction	DLPFC
chr8:135557588-135581877(+)	ENSG00000131773.13	ENSG00000131773	KHDRBS3	0.0430698201597136	4.51489041664075	1.32306822013837	0.186668610302999	0.500922045617394	Junction	DLPFC
chr2:169875950-169877493(+)	ENSG00000144357.16	ENSG00000144357	UBR3	0.0505735283951817	3.4788827637897	1.32304488026121	0.186676363572815	0.500933594379798	Junction	DLPFC
chr2:61236074-61236160(-)	ENSG00000115464.14	ENSG00000115464	USP34	-0.036639875213966	3.39763219899981	-1.3230301693388	0.186681250514372	0.500937451256449	Junction	DLPFC
chr1:77960496-77962769(-)	ENSG00000162613.16	ENSG00000162613	FUBP1	0.0373022583755591	2.82476962560799	1.32298961567448	0.186694722859067	0.500964345496915	Junction	DLPFC
chr6:104784174-104784416(-)	ENSG00000085382.11	ENSG00000085382	HACE1	0.0418908701389243	2.95815352369933	1.32296941860911	0.186701432801141	0.500972122661116	Junction	DLPFC
chr4:182711602-182713161(+)				0.113060542826404	-0.288828490408868	1.32296012337564	0.186704520957324	0.500972122661116	Junction	DLPFC
chr2:28894924-28901986(+)	ENSG00000163811.11	ENSG00000163811	WDR43	-0.0676549805140221	1.46825104870892	-1.32293517267593	0.186712810517741	0.500973798042995	Junction	DLPFC
chr12:21455293-21455994(+)	ENSG00000121350.15	ENSG00000121350	PYROXD1	-0.0556653308639764	1.90903141968458	-1.3229300548402	0.186714510888911	0.500973798042995	Junction	DLPFC
chr13:27090159-27095600(-)	ENSG00000152484.13	ENSG00000152484	USP12	0.0428780122702664	2.84138140091685	1.32292524794688	0.186716107961739	0.500973798042995	Junction	DLPFC
chr20:62941621-62942986(+)	ENSG00000101193.7	ENSG00000101193	GID8	0.0441505246955004	2.38210249410105	1.32291335190035	0.186720060423515	0.500973798042995	Junction	DLPFC
chr9:128607704-128607851(+)	ENSG00000197694.14	ENSG00000197694	SPTAN1	0.0418047500515098	6.26683453737755	1.32290632588405	0.186722394846771	0.500973798042995	Junction	DLPFC
chr4:77862880-77871743(+)	ENSG00000169288.17	ENSG00000169288	MRPL1	0.0708344301911762	1.82133346534161	1.32288560006252	0.186729281213676	0.500983017869059	Junction	DLPFC
chr11:47754665-47765269(-)	ENSG00000109920.12	ENSG00000109920	FNBP4	-0.0761861798229671	1.70344273979045	-1.32283612753675	0.186745719729722	0.501017864701471	Junction	DLPFC
chr1:68153654-68155098(-)	ENSG00000116729.13	ENSG00000116729	WLS	0.0560497882742807	2.84814602001078	1.32282128656331	0.186750651233265	0.50102051661683	Junction	DLPFC
chr5:33466986-33467559(+)	ENSG00000113407.13	ENSG00000113407	TARS	-0.0502417361874112	2.27342545238354	-1.32281238665239	0.186753608628891	0.50102051661683	Junction	DLPFC
chr1:183973751-183975096(-)	ENSG00000198756.10	ENSG00000198756	COLGALT2	-0.0530844496478434	2.07959810339342	-1.32277865526302	0.186764817715279	0.501041331628268	Junction	DLPFC
chr13:110424998-110428466(+)	ENSG00000134871.17	ENSG00000134871	COL4A2	0.103463644225585	0.179942742755638	1.3227558346937	0.186772401372079	0.50105192237984	Junction	DLPFC
chr17:80354577-80358287(+)	ENSG00000173821.19	ENSG00000173821	RNF213	-0.0990128151656599	0.785326628496808	-1.32274601006961	0.186775666329301	0.50105192237984	Junction	DLPFC
chr19:58548593-58548739(+)	ENSG00000130726.11	ENSG00000130726	TRIM28	-0.0425339106809004	2.90172990874653	-1.32273509575165	0.186779293467466	0.501052396393715	Junction	DLPFC
chr7:141666426-141674066(-)	ENSG00000257093.6	ENSG00000257093	KIAA1147	-0.0519166038916724	2.61194850280701	-1.32272188296311	0.18678368452267	0.501054919628968	Junction	DLPFC
chr4:82829059-82842139(-)	ENSG00000138674.16	ENSG00000138674	SEC31A	-0.0772856642299577	0.190699306670223	-1.3226733225031	0.186799823459065	0.501069493629801	Junction	DLPFC
chr4:105729500-105822953(+)	ENSG00000138780.14	ENSG00000138780	GSTCD	-0.0797704458811457	0.113803117064133	-1.32267013451162	0.18680088301552	0.501069493629801	Junction	DLPFC
chr9:109438235-109445239(-)	ENSG00000070159.13	ENSG00000070159	PTPN3	0.0948432960807486	1.41410546301003	1.32266702939317	0.186801915032696	0.501069493629801	Junction	DLPFC
chr10:48424586-48425887(+)	ENSG00000107643.15	ENSG00000107643	MAPK8	0.102677953170254	-0.072760550793103	1.32266204784522	0.186803570708819	0.501069493629801	Junction	DLPFC
chr10:89328079-89338660(+)	ENSG00000119917.13	ENSG00000119917	IFIT3	-0.104285398909277	1.4671798317718	-1.32265362481487	0.186806370226908	0.501069493629801	Junction	DLPFC
chrX:49040569-49043110(-)	ENSG00000068323.16	ENSG00000068323	TFE3	-0.0762821516316053	1.99378198730766	-1.32262703294908	0.186815208629061	0.501083945138632	Junction	DLPFC
chr10:73873060-73874396(-)	ENSG00000148660.20	ENSG00000148660	CAMK2G	0.123025720663748	-0.847628128140522	1.3225979126126	0.186824887780926	0.501100651167701	Junction	DLPFC
chr11:64226428-64226634(+)	ENSG00000149761.8	ENSG00000149761	NUDT22	0.102075919017729	-0.429430327929044	1.32245430071172	0.186872627608784	0.501219440822702	Junction	DLPFC
chrX:154466513-154466622(+)	ENSG00000130827.6	ENSG00000130827	PLXNA3	-0.133078386061288	-0.865870714230196	-1.32240492442533	0.186889043487891	0.50124647562466	Junction	DLPFC
chr2:2284504-2324768(-)	ENSG00000186487.17	ENSG00000186487	MYT1L	0.115729848277627	-0.145958939808576	1.32239333832205	0.186892895614795	0.50124647562466	Junction	DLPFC
chr2:151469108-151469710(+)	ENSG00000080345.17	ENSG00000080345	RIF1	0.11471177429369	1.10766941853084	1.32239283641702	0.186893062488614	0.50124647562466	Junction	DLPFC
chr19:51345382-51346899(-)	ENSG00000105379.9	ENSG00000105379	ETFB	-0.0388910969371909	3.54071521724531	-1.32235763901415	0.186904765227177	0.50125293411077	Junction	DLPFC
chr11:62594408-62594515(-)	ENSG00000149480.6	ENSG00000149480	MTA2	-0.0632034005758809	1.50832734671321	-1.32232154104011	0.186916767960064	0.50125293411077	Junction	DLPFC
chr3:71690166-71693874(-)	ENSG00000163412.12	ENSG00000163412	EIF4E3	0.0283998910147273	4.16124202819158	1.32231551778044	0.186918770775679	0.50125293411077	Junction	DLPFC
chr5:139322968-139325295(+)	ENSG00000280987.3	ENSG00000280987	MATR3	0.0477456554060102	3.28894012517779	1.3222974499315	0.186924778676241	0.50125293411077	Junction	DLPFC
chr6:127996989-127998719(-)	ENSG00000152894.14	ENSG00000152894	PTPRK	-0.0393668371916336	3.41232677497281	-1.32228644170022	0.186928439190992	0.50125293411077	Junction	DLPFC
chr16:57248644-57249766(+)	ENSG00000102931.7	ENSG00000102931	ARL2BP	0.0387063391981714	3.10433702712701	1.32228168438778	0.186930021133908	0.50125293411077	Junction	DLPFC
chr17:44013156-44014356(-)	ENSG00000091947.9	ENSG00000091947	TMEM101	-0.0902544162202872	0.141211145862901	-1.32228079025952	0.186930318458325	0.50125293411077	Junction	DLPFC
chr15:43148880-43149028(+)	ENSG00000137842.6	ENSG00000137842	TMEM62	0.0457633915570665	2.07719562160558	1.32226714002783	0.186934857612591	0.50125293411077	Junction	DLPFC
chr14:102981022-102983555(-)	ENSG00000198752.10	ENSG00000198752	CDC42BPB	-0.0296577750190888	3.98146438899654	-1.32226124145879	0.186936819107514	0.50125293411077	Junction	DLPFC
chr16:28832888-28833058(+)	ENSG00000168488.18	ENSG00000168488	ATXN2L	-0.0477187435417535	2.68005983887438	-1.32224936596865	0.186940768198658	0.50125293411077	Junction	DLPFC
chr17:4044375-4049707(-)	ENSG00000074755.14	ENSG00000074755	ZZEF1	-0.0526508262336457	2.01840835877168	-1.32224560634947	0.186942018440271	0.50125293411077	Junction	DLPFC
chr1:147969960-147986198(+)	ENSG00000188092.14	ENSG00000188092	GPR89B	-0.255283429258163	0.419073850551123	-1.32221351735411	0.186952689719527	0.50125293411077	Junction	DLPFC
chr8:92917008-92954405(-)	ENSG00000205133.11	ENSG00000205133	TRIQK	-0.0763180728009399	0.56976599415884	-1.32220591085299	0.186955219347592	0.50125293411077	Junction	DLPFC
chr3:46922140-46922235(-)	ENSG00000160799.11	ENSG00000160799	CCDC12	-0.0412304598469931	2.45705698211706	-1.3222055139022	0.186955351358771	0.50125293411077	Junction	DLPFC
chr5:110640997-110642259(-)	ENSG00000186952.14	ENSG00000186952	TMEM232	0.0770708720793618	1.53115545042883	1.32220165959971	0.186956633161063	0.50125293411077	Junction	DLPFC
chr20:49072698-49074784(+)	ENSG00000124207.16	ENSG00000124207	CSE1L	0.0394051831069975	3.4673866073838	1.32218251642407	0.186962999588918	0.50125293411077	Junction	DLPFC
chr17:38739683-38740290(-)	ENSG00000277258.4	ENSG00000277258	PCGF2	0.11171108775563	-0.521234860512927	1.32215330464599	0.186972714832286	0.50125293411077	Junction	DLPFC
chr6:31955294-31956692(-)	ENSG00000204356.12	ENSG00000204356	NELFE	-0.0434106078009862	2.5174352232306	-1.32215079204546	0.18697355048962	0.50125293411077	Junction	DLPFC
chr12:125125025-125128160(+)	ENSG00000081760.16	ENSG00000081760	AACS	0.0830849721552403	1.51326421116901	1.3221472134498	0.186974740687457	0.50125293411077	Junction	DLPFC
chr12:121440076-121440815(-)	ENSG00000089094.17	ENSG00000089094	KDM2B	-0.065261877141808	0.645552751018313	-1.32214509765775	0.186975444377066	0.50125293411077	Junction	DLPFC
chr1:237786037-237787987(+)	ENSG00000198626.15	ENSG00000198626	RYR2	0.0725257599975525	3.59340191292684	1.32214159737147	0.18697660853883	0.50125293411077	Junction	DLPFC
chr2:134947900-134952640(+)	ENSG00000082258.12	ENSG00000082258	CCNT2	0.04135217884488	2.44442970433556	1.32212545979979	0.186981975810483	0.50125293411077	Junction	DLPFC
chr17:30931969-30934184(+)	ENSG00000184060.10	ENSG00000184060	ADAP2	-0.131772345519773	-0.98502052510117	-1.32211787952943	0.186984497008067	0.50125293411077	Junction	DLPFC
chr3:161242654-161246335(+)	ENSG00000169251.12	ENSG00000169251	NMD3	-0.0488680542316408	1.90903481693929	-1.32210814226892	0.186987735657482	0.50125293411077	Junction	DLPFC
chr1:235138175-235148403(-)	ENSG00000188739.14	ENSG00000188739	RBM34	0.0408119609381392	2.58567462008523	1.322104666717	0.186988891649177	0.50125293411077	Junction	DLPFC
chr11:118768353-118779631(-)	ENSG00000110367.11	ENSG00000110367	DDX6	0.0274201081904084	4.72980278441415	1.3221036738371	0.186989221888612	0.50125293411077	Junction	DLPFC
chr17:42955973-42956203(-)	ENSG00000108825.17	ENSG00000108825	PTGES3L-AARSD1	0.0596548495539027	2.17190945597322	1.32209532732658	0.186991998018838	0.50125293411077	Junction	DLPFC
chr7:36620830-36621709(-)	ENSG00000136250.11	ENSG00000136250	AOAH	-0.114704214106507	-0.388725525624753	-1.32208660678702	0.186994898587399	0.50125293411077	Junction	DLPFC
chrX:79363140-79367104(-)	ENSG00000078596.10	ENSG00000078596	ITM2A	-0.171139250857597	-1.20862664514335	-1.32207716267766	0.186998039862633	0.50125293411077	Junction	DLPFC
chr11:75852001-75861745(+)	ENSG00000198382.8	ENSG00000198382	UVRAG	-0.0758767580266649	1.60330656895624	-1.32206856141189	0.187000900827467	0.50125293411077	Junction	DLPFC
chr12:101661263-101662357(+)	ENSG00000196091.13	ENSG00000196091	MYBPC1	0.180854837835316	-0.643308162615993	1.32205420005859	0.187005677792883	0.50125293411077	Junction	DLPFC
chr2:233274779-233277567(+)	ENSG00000085978.21	ENSG00000085978	ATG16L1	0.048741283810341	2.1386773812401	1.32205344516238	0.187005928893806	0.50125293411077	Junction	DLPFC
chr16:30065928-30067233(+)	ENSG00000149925.17	ENSG00000149925	ALDOA	0.0479867871736123	6.20769932712619	1.32200937559752	0.187020588174628	0.501269443805445	Junction	DLPFC
chr20:50942127-50945736(-)	ENSG00000000419.12	ENSG00000000419	DPM1	0.048413031482684	2.55341830238416	1.32200864645567	0.187020830723221	0.501269443805445	Junction	DLPFC
chr1:156598495-156598967(-)	ENSG00000160818.16	ENSG00000160818	GPATCH4	0.0558096291519659	2.20880060182255	1.32200379642485	0.187022444088967	0.501269443805445	Junction	DLPFC
chr3:69432762-69542205(-)	ENSG00000114541.14	ENSG00000114541	FRMD4B	-0.199081927297545	-0.761648930815904	-1.3219853102909	0.187028593607498	0.501275099444101	Junction	DLPFC
chr1:161210711-161212350(+)	ENSG00000158864.12	ENSG00000158864	NDUFS2	0.0348839187196796	4.56415901921184	1.32196654555346	0.187034835958453	0.501275099444101	Junction	DLPFC
chr22:26457968-26458444(-)	ENSG00000100099.20	ENSG00000100099	HPS4	-0.0712201262598101	0.83295519953385	-1.3219528104497	0.187039405229745	0.501275099444101	Junction	DLPFC
chr4:102885431-102887340(+)	ENSG00000145354.9	ENSG00000145354	CISD2	0.0447072417611993	3.2136916353625	1.32194572735435	0.187041761602816	0.501275099444101	Junction	DLPFC
chr2:26430873-26431883(+)	ENSG00000157856.10	ENSG00000157856	DRC1	0.0994079778182096	-0.0420226412054667	1.32194556964405	0.187041814069437	0.501275099444101	Junction	DLPFC
chr6:37644650-37645932(-)	ENSG00000112139.14	ENSG00000112139	MDGA1	0.104782269897441	-0.27754672762379	1.32189261323097	0.187059432077845	0.501306201605769	Junction	DLPFC
chr12:39579620-39586151(-)	ENSG00000173208.3	ENSG00000173208	ABCD2	0.0629886411539406	2.24240926096241	1.32188663662	0.187061420506988	0.501306201605769	Junction	DLPFC
chr9:129807364-129808904(+)	ENSG00000136816.15	ENSG00000136816	TOR1B	0.0887735493858384	-0.0224751910441494	1.32187065925318	0.187066736282441	0.501306201605769	Junction	DLPFC
chr6:32852240-32852387(-)	ENSG00000168394.10	ENSG00000168394	TAP1	-0.125490051630387	0.367740259117492	-1.32186918121824	0.187067228040088	0.501306201605769	Junction	DLPFC
chr1:146516447-146524727(+)	ENSG00000277420.1	ENSG00000277420	CH17-408M7.1	-0.233079092897733	0.492318531262859	-1.32185082891578	0.187073334122467	0.501313050234441	Junction	DLPFC
chr12:68709310-68710004(+)	ENSG00000111581.9	ENSG00000111581	NUP107	-0.0851465908482108	0.561099913880313	-1.32184074833263	0.187076688144424	0.501313050234441	Junction	DLPFC
chr15:36654159-36657832(+)	ENSG00000186073.11	ENSG00000186073	C15orf41	-0.0864521812623194	-0.425208006196736	-1.32181578807321	0.187084993139453	0.501321417901101	Junction	DLPFC
chr17:44211153-44211289(-)	ENSG00000108312.14	ENSG00000108312	UBTF	0.0390926933603986	2.7734104637597	1.32181061223739	0.187086715322878	0.501321417901101	Junction	DLPFC
chr18:76984902-76988876(-)	ENSG00000197971.14	ENSG00000197971	MBP	-0.426094690281339	-0.400863949902329	-1.32176307592181	0.187102532884287	0.501354390664949	Junction	DLPFC
chr1:45717018-45719202(-)	ENSG00000197429.10	ENSG00000197429	IPP	0.0632992370733792	1.29594783798985	1.32175288089488	0.187105925377004	0.501354390664949	Junction	DLPFC
chr1:63508571-63523128(-)	ENSG00000142856.16	ENSG00000142856	ITGB3BP	0.117468280187541	0.411667488443134	1.32172152393896	0.187116359989918	0.501362168081444	Junction	DLPFC
chr6:73520057-73520361(-)	ENSG00000156508.17	ENSG00000156508	EEF1A1	0.317725651966418	-0.219234958168976	1.32172149604866	0.187116369271129	0.501362168081444	Junction	DLPFC
chr5:134693934-134697125(+)	ENSG00000113615.12	ENSG00000113615	SEC24A	-0.0543970474402217	1.19449822197132	-1.32171303282829	0.187119185639883	0.501362168081444	Junction	DLPFC
chr9:2058465-2060815(+)	ENSG00000080503.21	ENSG00000080503	SMARCA2	0.03421358667238	4.20087755257012	1.32168958881738	0.187126987441833	0.501373821070489	Junction	DLPFC
chr1:185204864-185206624(+)	ENSG00000116668.12	ENSG00000116668	SWT1	-0.0604794571869431	1.25496030591751	-1.32163739576534	0.187144357343587	0.501411109195588	Junction	DLPFC
chr20:63742791-63742878(+)	ENSG00000125520.13	ENSG00000125520	SLC2A4RG	0.109250823661594	-0.654672471467648	1.32159238161486	0.187159339059789	0.501441997458084	Junction	DLPFC
chr14:49586714-49586757(+)				-0.903326819004788	-0.339126377663006	-1.32158157706717	0.187162935187306	0.501442380588724	Junction	DLPFC
chr11:63154552-63166862(+)	ENSG00000184999.11	ENSG00000184999	SLC22A10	0.130475060654758	-0.573901917784437	1.3215661333273	0.18716807548756	0.501446900738913	Junction	DLPFC
chr6:169716089-169717822(-)	ENSG00000130024.14	ENSG00000130024	PHF10	-0.0530014812076653	2.44520068277877	-1.32154623206796	0.187174699584668	0.501455395928049	Junction	DLPFC
chr19:8812644-8813126(-)	ENSG00000167785.8	ENSG00000167785	ZNF558	0.0723878353677586	0.504658485965185	1.32152627515234	0.187181342381448	0.501460196525454	Junction	DLPFC
chr3:193631666-193635417(+)	ENSG00000198836.8	ENSG00000198836	OPA1	0.0499526358233877	4.35137689861818	1.32152009966922	0.187183397968944	0.501460196525454	Junction	DLPFC
chr1:55078652-55079537(-)	ENSG00000162402.13	ENSG00000162402	USP24	-0.0436717635837633	1.71732129086162	-1.32149431475578	0.187191980983692	0.501473938799504	Junction	DLPFC
chr5:14462926-14465544(+)	ENSG00000038382.17	ENSG00000038382	TRIO	0.0576430846320511	2.42404173904882	1.32147129995417	0.187199642158829	0.501485211069644	Junction	DLPFC
chr2:15596764-15597374(+)	ENSG00000079785.14	ENSG00000079785	DDX1	0.0469605841246432	4.25948521857064	1.32145936109294	0.187203616462687	0.501486606423638	Junction	DLPFC
chr5:94779164-94799012(-)	ENSG00000175471.19	ENSG00000175471	MCTP1	0.0657783558106239	3.23099850406403	1.32144283393004	0.187209118260458	0.501492093546721	Junction	DLPFC
chr14:30649584-30650564(+)	ENSG00000092108.20	ENSG00000092108	SCFD1	0.0358148886201045	3.57756656352921	1.3214306762558	0.187213165557049	0.501493684250163	Junction	DLPFC
chr17:4154861-4156865(+)	ENSG00000167740.9	ENSG00000167740	CYB5D2	-0.0513384528246268	1.85413516859433	-1.32140761431319	0.187220843068996	0.501495061920217	Junction	DLPFC
chr3:180985997-180988022(-)	ENSG00000205981.6	ENSG00000205981	DNAJC19	-0.115316339703825	-0.17591870042493	-1.32140133121642	0.187222934804484	0.501495061920217	Junction	DLPFC
chr21:37197697-37197881(+)	ENSG00000182670.13	ENSG00000182670	TTC3	0.0388719311397474	5.16830990406388	1.32139480220698	0.187225108426287	0.501495061920217	Junction	DLPFC
chr7:87739881-87741498(+)	ENSG00000105784.15	ENSG00000105784	RUNDC3B	0.0402881673719796	2.97166701469136	1.32138763716617	0.187227493815628	0.501495061920217	Junction	DLPFC
chr19:58556380-58556686(-)	ENSG00000130725.7	ENSG00000130725	UBE2M	0.0348056307902938	4.78624698469744	1.32132717270255	0.187247624575802	0.501532924186513	Junction	DLPFC
chr1:28580647-28581110(-)	ENSG00000197989.13	ENSG00000197989	SNHG12	0.0931305117098658	-0.227388660884085	1.32132443298028	0.187248536764334	0.501532924186513	Junction	DLPFC
chr17:20394230-20400518(+)				-0.423319114032383	-0.712369175037996	-1.32130098478	0.187256343960293	0.501544584389581	Junction	DLPFC
chr9:5055789-5064882(+)	ENSG00000096968.13	ENSG00000096968	JAK2	0.0493536297329488	1.45986932963249	1.32128964303474	0.187260120337907	0.501545448278225	Junction	DLPFC
chr17:29612274-29612401(+)	ENSG00000198720.12	ENSG00000198720	ANKRD13B	-0.0743171205631791	1.03908152527265	-1.32127178706835	0.187266065822328	0.501547381020138	Junction	DLPFC
chr4:82894848-82895691(-)	ENSG00000251022.6	ENSG00000251022	THAP9-AS1	0.138865237776478	0.823584515013447	1.32126068281641	0.187269763265298	0.501547381020138	Junction	DLPFC
chr6:32830807-32832332(-)	ENSG00000250264.1	ENSG00000250264	XXbac-BPG246D15.9	-0.0915278706906576	0.33850611927242	-1.32125635748629	0.187271203508566	0.501547381020138	Junction	DLPFC
chrX:19935899-19937504(-)	ENSG00000173681.16	ENSG00000173681	CXorf23	0.0724059990905203	0.70614114365227	1.3212360932118	0.187277951191921	0.501556202360362	Junction	DLPFC
chr3:114974417-115100174(-)	ENSG00000181722.16	ENSG00000181722	ZBTB20	-0.13046226828953	0.604482783890327	-1.32122008166078	0.187283282913029	0.501561231302816	Junction	DLPFC
chr7:157223352-157225406(+)	ENSG00000009335.17	ENSG00000009335	UBE3C	0.0388363746207953	3.06907664333597	1.32120191734905	0.187289331622867	0.501565579103962	Junction	DLPFC
chr20:61599990-61743562(+)	ENSG00000179242.15	ENSG00000179242	CDH4	0.143881228033418	-0.738731809429975	1.32118627820707	0.187294539568062	0.501565579103962	Junction	DLPFC
chr14:21019977-21020495(-)	ENSG00000165795.22	ENSG00000165795	NDRG2	-0.0497306281241907	6.66362547514184	-1.32118408986262	0.187295268310848	0.501565579103962	Junction	DLPFC
chr1:113100489-113107593(+)	ENSG00000198799.11	ENSG00000198799	LRIG2	-0.0893594557930671	0.199218976809596	-1.321157329499	0.187304179976506	0.501580194204148	Junction	DLPFC
chr1:86571255-86572613(+)	ENSG00000016602.9	ENSG00000016602	CLCA4	-0.200830444231749	-1.23501854080908	-1.32113736402058	0.187310829032227	0.501588749854057	Junction	DLPFC
chr20:58713544-58713916(+)	ENSG00000254995.4	ENSG00000254995	STX16-NPEPL1	-0.0960760906102096	0.147483307735195	-1.32106753197145	0.187334086409832	0.501623867675845	Junction	DLPFC
chr5:143310214-143314001(-)	ENSG00000113580.14	ENSG00000113580	NR3C1	0.042953177683982	2.56180127096708	1.32106484883971	0.187334980062413	0.501623867675845	Junction	DLPFC
chr3:48682136-48682347(-)	ENSG00000213672.7	ENSG00000213672	NCKIPSD	-0.0805950560700383	0.836199753866926	-1.32103257302633	0.187345730197456	0.501623867675845	Junction	DLPFC
chr1:44219879-44220016(+)	ENSG00000178028.13	ENSG00000178028	DMAP1	-0.0482474035879191	1.70743327848347	-1.32102921399015	0.187346849021024	0.501623867675845	Junction	DLPFC
chr17:75240109-75240341(-)	ENSG00000125447.16	ENSG00000125447	GGA3	0.086989186576136	0.286020513110389	1.32102897441517	0.187346928818548	0.501623867675845	Junction	DLPFC
chr5:150119567-150120011(-)	ENSG00000113721.13	ENSG00000113721	PDGFRB	-0.0820152973228399	0.881608459231504	-1.32102807145661	0.187347229575794	0.501623867675845	Junction	DLPFC
chr1:156940426-156941371(-)	ENSG00000132694.18	ENSG00000132694	ARHGEF11	0.051922994620695	2.62558692622645	1.32101714919213	0.18735086758971	0.501623867675845	Junction	DLPFC
chr13:23365278-23368401(-)	ENSG00000151835.14	ENSG00000151835	SACS	0.0414629656994422	3.34415340025326	1.32101249188289	0.187352418873314	0.501623867675845	Junction	DLPFC
chr7:83155170-83155199(-)				-0.337957089173232	-2.1373772171104	-1.32100464479248	0.187355032649295	0.501623867675845	Junction	DLPFC
chr10:79216275-79277180(+)	ENSG00000108175.16	ENSG00000108175	ZMIZ1	-0.0839704352940225	0.644364877359652	-1.32098847067373	0.187360420148382	0.501629043316994	Junction	DLPFC
chr19:35336342-35337754(+)	ENSG00000012124.15	ENSG00000012124	CD22	-0.168617425143204	-0.268926152696677	-1.32095621198089	0.187371165662801	0.501641290398084	Junction	DLPFC
chr1:39438009-39439273(+)	ENSG00000127603.23	ENSG00000127603	MACF1	-0.0331245573886785	4.34911429757893	-1.32095399707433	0.187371903474817	0.501641290398084	Junction	DLPFC
chr15:25213591-25213973(+)	ENSG00000224078.12	ENSG00000224078	SNHG14	0.074977184334593	2.57395308166516	1.32092226936321	0.187382472593437	0.501660337663084	Junction	DLPFC
chr12:109477765-109481636(+)	ENSG00000151148.13	ENSG00000151148	UBE3B	-0.115483659874742	-0.769223801452456	-1.32090264647826	0.187389009579895	0.501668589600952	Junction	DLPFC
chr7:100091153-100091237(+)	ENSG00000168090.9	ENSG00000168090	COPS6	-0.0317982072450064	3.55132354052451	-1.32086528869981	0.187401455072161	0.501692658902509	Junction	DLPFC
chr2:66437964-66439842(+)	ENSG00000143995.19	ENSG00000143995	MEIS1	-0.136576906910446	-0.617400371768612	-1.32084871186897	0.187406977728005	0.501698194524639	Junction	DLPFC
chr17:29477707-29478250(+)	ENSG00000160551.10	ENSG00000160551	TAOK1	-0.0423664611614956	3.45841419920236	-1.32083653252886	0.187411035414256	0.501699808215427	Junction	DLPFC
chr1:154963932-154965542(-)	ENSG00000160691.18	ENSG00000160691	SHC1	0.0912064111918329	0.830983602893103	1.3208067530186	0.187420957072541	0.501717119425063	Junction	DLPFC
chr8:108469912-108470061(+)	ENSG00000104412.7	ENSG00000104412	EMC2	-0.0435528775811187	3.924107107414	-1.32077969944441	0.187429970866579	0.501731999731219	Junction	DLPFC
chr11:111720763-111720898(+)	ENSG00000170145.4	ENSG00000170145	SIK2	-0.0449457756986537	2.07032835999306	-1.32067089867362	0.187466224691545	0.501806664679712	Junction	DLPFC
chr16:31377266-31379567(+)	ENSG00000140678.16	ENSG00000140678	ITGAX	-0.141655209651102	-0.759064944325964	-1.32065163786885	0.187472643182589	0.501806664679712	Junction	DLPFC
chr5:71495409-71497269(+)	ENSG00000145734.18	ENSG00000145734	BDP1	0.0467676315793319	2.46502375210746	1.32064913882138	0.187473475979764	0.501806664679712	Junction	DLPFC
chr3:47849770-47849866(+)	ENSG00000132153.14	ENSG00000132153	DHX30	0.0509302616342178	1.65122403817126	1.32064893468142	0.187473544008677	0.501806664679712	Junction	DLPFC
chr12:117232132-117234564(-)	ENSG00000089250.18	ENSG00000089250	NOS1	-0.104414724147129	-0.554237515970107	-1.3206423445611	0.187475740152609	0.501806664679712	Junction	DLPFC
chr19:2235991-2236154(-)	ENSG00000104886.10	ENSG00000104886	PLEKHJ1	0.0627177928832858	0.994789607336586	1.32062665350291	0.187480969241983	0.501806664679712	Junction	DLPFC
chr7:1489405-1489590(-)	ENSG00000164880.15	ENSG00000164880	INTS1	-0.0671314054948994	2.13317868941033	-1.32062340269916	0.187482052595019	0.501806664679712	Junction	DLPFC
chr2:235799523-235807238(+)	ENSG00000157985.18	ENSG00000157985	AGAP1	-0.0425959770829298	3.06712997307632	-1.32061283596559	0.187485574064783	0.50180684088551	Junction	DLPFC
chr5:7895853-7896863(+)	ENSG00000124275.14	ENSG00000124275	MTRR	-0.0535809287985687	1.89223034722892	-1.32058921645862	0.187493445679291	0.501818660072112	Junction	DLPFC
chr1:154551493-154551770(-)	ENSG00000160714.9	ENSG00000160714	UBE2Q1	0.0360866515945939	3.4420367239095	1.32055091343986	0.187506211352198	0.501841018411149	Junction	DLPFC
chr22:24038462-24042903(+)	ENSG00000099991.17	ENSG00000099991	CABIN1	-0.0873618471029841	0.1066080473356	-1.32053501719187	0.187511509460699	0.501841018411149	Junction	DLPFC
chrY:57210793-57211551(+)	ENSG00000182484.15_PAR_Y	ENSG00000182484	WASH6P	-0.32409169233486	-1.01324246491874	-1.32053304437445	0.187512166994715	0.501841018411149	Junction	DLPFC
chr15:43385957-43386205(+)	ENSG00000137822.12	ENSG00000137822	TUBGCP4	0.0591605395828996	1.57540369540337	1.32050860855634	0.187520311519936	0.501853566477256	Junction	DLPFC
chr12:118162028-118172456(-)	ENSG00000135090.13	ENSG00000135090	TAOK3	0.0415917401755446	2.55064291618448	1.32048624246623	0.187527766429012	0.501864268521084	Junction	DLPFC
chr10:91822363-91827016(+)	ENSG00000107854.5	ENSG00000107854	TNKS2	-0.0399367377672304	2.70657758768096	-1.32046066763162	0.187536291123673	0.501877833091907	Junction	DLPFC
chr13:24924876-24925847(-)	ENSG00000253771.5	ENSG00000253771	TPTE2P1	0.146833936111171	-1.05793120322581	1.32043046687365	0.18754635811746	0.501895524531795	Junction	DLPFC
chr1:100990632-100992636(-)	ENSG00000117543.20	ENSG00000117543	DPH5	0.0594330067075308	1.0954427281979	1.32039804314494	0.18755716655291	0.501915199465838	Junction	DLPFC
chr21:39898528-39928983(+)	ENSG00000183036.10	ENSG00000183036	PCP4	0.0760592187225497	3.32609378667465	1.32037275155209	0.18756559781465	0.501928512320216	Junction	DLPFC
chr11:208939-209270(+)	ENSG00000177963.13	ENSG00000177963	RIC8A	0.0458426547858528	2.08184294964258	1.32034924726664	0.187573433507499	0.501940230961522	Junction	DLPFC
chr12:78955511-78977798(+)	ENSG00000067715.13	ENSG00000067715	SYT1	-0.31658193578441	-1.53195513500998	-1.32030958410623	0.187586656682337	0.501948986466151	Junction	DLPFC
chr9:104821507-104822495(-)	ENSG00000165029.15	ENSG00000165029	ABCA1	-0.109319006755194	-0.120219031398308	-1.32028540859807	0.187594716817035	0.501948986466151	Junction	DLPFC
chr21:8219068-8446248(-)				0.450466125549277	-2.71748058493468	1.32027221265442	0.187599116464031	0.501948986466151	Junction	DLPFC
chr8:30579038-30580280(-)	ENSG00000197265.8	ENSG00000197265	GTF2E2	0.050949889321317	2.01723935570702	1.32026759951569	0.187600654544263	0.501948986466151	Junction	DLPFC
chr7:108515575-108526028(-)	ENSG00000135241.16	ENSG00000135241	PNPLA8	0.0693434881519688	2.15406027577373	1.32025743408592	0.187604043863273	0.501948986466151	Junction	DLPFC
chr19:10921128-10921374(+)	ENSG00000142453.11	ENSG00000142453	CARM1	0.0606671447670603	1.6866709773232	1.32025635724737	0.187604402901353	0.501948986466151	Junction	DLPFC
chr3:146521706-146521832(-)	ENSG00000188313.12	ENSG00000188313	PLSCR1	-0.112373745876652	0.817526438494737	-1.32025265790276	0.187605636335806	0.501948986466151	Junction	DLPFC
chr12:112259266-112261304(-)	ENSG00000173064.11	ENSG00000173064	HECTD4	-0.0457378239203266	3.52983458679462	-1.32024614470219	0.187607807979944	0.501948986466151	Junction	DLPFC
chr17:4676163-4676356(-)	ENSG00000141456.14	ENSG00000141456	PELP1	-0.061170296139423	1.37779851731374	-1.32024000153792	0.187609856262926	0.501948986466151	Junction	DLPFC
chr16:31500732-31507763(-)	ENSG00000140688.16	ENSG00000140688	C16orf58	0.0479015649522684	2.370569808672	1.32023575681661	0.187611271567733	0.501948986466151	Junction	DLPFC
chr12:6653397-6655637(-)	ENSG00000111653.19	ENSG00000111653	ING4	0.136588358458295	-1.00426752485708	1.32021223115281	0.187619115803373	0.501953965421692	Junction	DLPFC
chr19:3057743-3061159(-)	ENSG00000104964.14	ENSG00000104964	AES	0.0409459189080456	5.77065904968164	1.3201975715241	0.187624003932159	0.501953965421692	Junction	DLPFC
chr12:15883677-15889927(+)	ENSG00000023734.10	ENSG00000023734	STRAP	0.0420640955908282	3.83584472234222	1.320189634707	0.187626650435861	0.501953965421692	Junction	DLPFC
chr1:145788967-145823771(-)	ENSG00000265491.4	ENSG00000265491	RNF115	0.0595640415212248	1.56004370552527	1.32018870894452	0.187626959129901	0.501953965421692	Junction	DLPFC
chr14:21492377-21492507(+)	ENSG00000092203.13	ENSG00000092203	TOX4	-0.0418136431605831	3.02508652410441	-1.32017077436969	0.187632939459903	0.501960716838864	Junction	DLPFC
chr5:71222380-71225966(-)	ENSG00000235558.3	ENSG00000235558	RP11-1198D22.1	-0.195531966860161	0.727196051307956	-1.32013870110617	0.18764363472423	0.501964751322506	Junction	DLPFC
chr4:120060978-120061974(-)	ENSG00000164109.13	ENSG00000164109	MAD2L1	0.0796437681896349	0.590825907906937	1.32013037387005	0.187646411627851	0.501964751322506	Junction	DLPFC
chr7:100688308-100688450(-)				-0.0746020402717968	0.639717237827356	-1.32012367099473	0.187648646874065	0.501964751322506	Junction	DLPFC
chr6:130858244-130863637(-)	ENSG00000079819.17	ENSG00000079819	EPB41L2	-0.043922941107115	3.90654806095196	-1.32012060180929	0.187649670379494	0.501964751322506	Junction	DLPFC
chrX:48469437-48470181(-)	ENSG00000017483.14	ENSG00000017483	SLC38A5	-0.210969633266415	-1.57208845558102	-1.32011442215146	0.187651731171192	0.501964751322506	Junction	DLPFC
chr15:43022802-43024828(-)	ENSG00000159459.11	ENSG00000159459	UBR1	0.0530276439205857	2.01712109200508	1.32008710190043	0.187660842126921	0.501979876003808	Junction	DLPFC
chr13:72775376-72775924(-)	ENSG00000083520.14	ENSG00000083520	DIS3	-0.0439003568427318	2.56376340031077	-1.32006766194159	0.18766732530525	0.501981609276575	Junction	DLPFC
chr1:91734960-91758612(-)	ENSG00000069702.10	ENSG00000069702	TGFBR3	-0.0958629476753248	0.104958991227566	-1.3200644281688	0.187668403776606	0.501981609276575	Junction	DLPFC
chr11:128986669-128988022(-)	ENSG00000134909.18	ENSG00000134909	ARHGAP32	0.0546106237650788	4.08298750203592	1.32004585188305	0.187674599103607	0.501988934135774	Junction	DLPFC
chr1:197510973-197511727(-)	ENSG00000213047.11	ENSG00000213047	DENND1B	0.0980948972356471	-0.530093000409036	1.32001026238015	0.187686468886268	0.502011436386336	Junction	DLPFC
chr3:52700497-52705446(-)	ENSG00000016864.17	ENSG00000016864	GLT8D1	0.0901312551655145	-0.0252913008044431	1.31999946336005	0.187690070676896	0.50201182353339	Junction	DLPFC
chr6:87516881-87518168(-)	ENSG00000146282.17	ENSG00000146282	RARS2	-0.0728435365685713	1.06269135506658	-1.31997830698043	0.187697127099871	0.502021450549439	Junction	DLPFC
chr13:43069004-43078611(+)	ENSG00000120675.5	ENSG00000120675	DNAJC15	0.0439837536728712	2.93597215868096	1.31995949079587	0.187703403147806	0.502028990030307	Junction	DLPFC
chr9:128179416-128180414(-)	ENSG00000148337.20	ENSG00000148337	CIZ1	-0.0491631534804228	2.35343089412974	-1.3199422489354	0.187709154224078	0.502032854354233	Junction	DLPFC
chr5:73054550-73056064(+)	ENSG00000157107.13	ENSG00000157107	FCHO2	-0.0765996666697023	1.13581284767231	-1.31992582049649	0.187714634102569	0.502032854354233	Junction	DLPFC
chr15:28838823-28856132(+)	ENSG00000261377.5	ENSG00000261377	PDCD6IPP2	-0.17356340469523	-0.517638729439952	-1.31992127036943	0.18771615186625	0.502032854354233	Junction	DLPFC
chr10:45786675-45787034(+)	ENSG00000172661.17	ENSG00000172661	FAM21C	0.108262729931555	0.52461807066941	1.31991370103892	0.187718676751044	0.502032854354233	Junction	DLPFC
chr14:23324053-23324137(+)	ENSG00000258643.5	ENSG00000258643	BCL2L2-PABPN1	0.0296071364498245	4.74616318790795	1.31987445806424	0.18773176734667	0.502058617349847	Junction	DLPFC
chr12:119680002-119680247(+)	ENSG00000111725.10	ENSG00000111725	PRKAB1	-0.0585657497748825	1.24014953337924	-1.31982940774695	0.187746795978658	0.502089562269702	Junction	DLPFC
chr5:65785911-65788117(+)	ENSG00000123213.22	ENSG00000123213	NLN	0.0511605633209345	2.11383316790474	1.31978785669166	0.18776065805933	0.502117386409596	Junction	DLPFC
chr19:12766015-12766102(-)	ENSG00000095066.11	ENSG00000095066	HOOK2	0.113664354397815	-0.703862530912404	1.31974485463147	0.187775005016693	0.50214215227569	Junction	DLPFC
chr19:38182741-38192144(+)	ENSG00000105738.10	ENSG00000105738	SIPA1L3	-0.0906005062297011	0.153120046514396	-1.31973937027497	0.187776834843932	0.50214215227569	Junction	DLPFC
chr15:87880429-87885693(-)	ENSG00000140538.16	ENSG00000140538	NTRK3	0.0799607023963373	1.09505765723455	1.31972746266422	0.187780807802303	0.502143529467509	Junction	DLPFC
chr19:12858442-12858530(+)	ENSG00000105613.9	ENSG00000105613	MAST1	0.08250891294483	2.30331881498585	1.31967157096889	0.187799456824107	0.502184151058943	Junction	DLPFC
chr1:234393838-234401180(-)	ENSG00000059588.9	ENSG00000059588	TARBP1	0.124700964695628	-0.658941367290681	1.3196071436393	0.187820955579161	0.502225485203487	Junction	DLPFC
chr9:70549675-70552843(-)	ENSG00000083067.22	ENSG00000083067	TRPM3	0.0686603045668797	1.28380427449771	1.31960451910043	0.18782183140018	0.502225485203487	Junction	DLPFC
chr6:131165218-131169112(+)	ENSG00000118507.15	ENSG00000118507	AKAP7	-0.0537642768601823	2.09548197031828	-1.31956367476057	0.187835461739438	0.502238921190491	Junction	DLPFC
chr3:47396218-47404651(+)	ENSG00000076201.14	ENSG00000076201	PTPN23	-0.0689455667312557	0.870371974050651	-1.31955291162121	0.187839053674731	0.502238921190491	Junction	DLPFC
chr19:18132048-18134578(+)	ENSG00000099308.10	ENSG00000099308	MAST3	-0.0605930228463931	4.06099957527667	-1.31954928587432	0.187840263690801	0.502238921190491	Junction	DLPFC
chr20:21232831-21244244(+)	ENSG00000088970.15	ENSG00000088970	KIZ	-0.0710201179290752	1.53615009487963	-1.31954800658612	0.187840690627466	0.502238921190491	Junction	DLPFC
chr19:14411173-14411505(-)	ENSG00000123136.14	ENSG00000123136	DDX39A	-0.0901618624054533	-0.0461795138629553	-1.31952658435158	0.187847839973516	0.502245992162271	Junction	DLPFC
chr15:71888117-71892964(-)	ENSG00000066933.15	ENSG00000066933	MYO9A	-0.104504106472808	-0.383399560424564	-1.3195110255549	0.18785303261249	0.502245992162271	Junction	DLPFC
chr22:17842018-17864898(-)	ENSG00000243156.7	ENSG00000243156	MICAL3	-0.0559045994701057	1.53742811549406	-1.31949924677398	0.187856963768545	0.502245992162271	Junction	DLPFC
chr17:28681981-28682726(+)	ENSG00000109111.14	ENSG00000109111	SUPT6H	-0.0402404728699626	2.57145619306005	-1.31949667668934	0.187857821539758	0.502245992162271	Junction	DLPFC
chr15:54555513-54567799(+)	ENSG00000137766.16	ENSG00000137766	UNC13C	0.0738902238939047	2.69796701495044	1.31948826636817	0.187860628522635	0.502245992162271	Junction	DLPFC
chr5:168248372-168260282(+)	ENSG00000145934.16	ENSG00000145934	TENM2	0.0839021027887652	1.90505977907297	1.31947593968152	0.187864742666437	0.502247744565494	Junction	DLPFC
chr5:1579485-1584983(-)				0.0953926306025768	0.155146451143549	1.3194557827462	0.187871470370838	0.502248330298077	Junction	DLPFC
chr2:240464747-240464855(+)	ENSG00000063660.8	ENSG00000063660	GPC1	0.0732472937250046	2.52362208893243	1.31944067952602	0.187876511432786	0.502248330298077	Junction	DLPFC
chr2:160275715-160277302(-)	ENSG00000153250.18	ENSG00000153250	RBMS1	-0.0815728640889653	0.258778915497319	-1.31943034765792	0.187879959999295	0.502248330298077	Junction	DLPFC
chr8:142539414-142541940(+)	ENSG00000181790.10	ENSG00000181790	ADGRB1	0.0850587778958018	1.46312842965275	1.31942146064783	0.187882926339247	0.502248330298077	Junction	DLPFC
chr5:178224565-178224641(-)	ENSG00000175309.14	ENSG00000175309	PHYKPL	-0.120329952394946	-0.706125037981945	-1.31941911797911	0.187883708289882	0.502248330298077	Junction	DLPFC
chr12:23575839-23604386(-)	ENSG00000134532.15	ENSG00000134532	SOX5	0.0699237217124295	1.37881920728961	1.31941310958339	0.187885713820861	0.502248330298077	Junction	DLPFC
chr2:124773018-124789901(+)	ENSG00000155052.14	ENSG00000155052	CNTNAP5	0.0527039681053679	2.95671339867679	1.31940023448565	0.187890011428664	0.502250572851816	Junction	DLPFC
chr22:19915277-19915764(-)	ENSG00000184470.20	ENSG00000184470	TXNRD2	0.0558268261445279	1.28829175661312	1.31936574149083	0.18790152528195	0.502272104782202	Junction	DLPFC
chr6:52282862-52283293(-)	ENSG00000112118.17	ENSG00000112118	MCM3	-0.0861769164859703	0.239802690146572	-1.31934797044627	0.187907457507924	0.502278716168237	Junction	DLPFC
chr3:78685918-78688647(-)	ENSG00000169855.19	ENSG00000169855	ROBO1	-0.0555239655434008	2.3007904792275	-1.319319148149	0.187917079093436	0.50228954309339	Junction	DLPFC
chr5:170881897-170892386(+)	ENSG00000204764.12	ENSG00000204764	RANBP17	-0.065531350005575	1.04541868994024	-1.31931511379014	0.187918425889912	0.50228954309339	Junction	DLPFC
chr20:37067298-37067985(-)	ENSG00000080839.11	ENSG00000080839	RBL1	0.123030081317509	-0.903532540549276	1.31928759539966	0.187927612589055	0.502297405624446	Junction	DLPFC
chr4:147673127-147673637(-)	ENSG00000164169.12	ENSG00000164169	PRMT9	0.0718043734630564	1.27360112523504	1.31928557982329	0.187928285479197	0.502297405624446	Junction	DLPFC
chr11:34139288-34139384(+)	ENSG00000135372.8	ENSG00000135372	NAT10	-0.054938456161637	1.25726100771116	-1.31925017226798	0.187940106406567	0.502319755051872	Junction	DLPFC
chr2:27232695-27233041(+)	ENSG00000084774.13	ENSG00000084774	CAD	-0.0911400326408658	-0.182208772616782	-1.31923868373221	0.187943942009957	0.502320761154273	Junction	DLPFC
chr12:57769679-57769771(-)	ENSG00000037897.16	ENSG00000037897	METTL1	-0.130656250377495	-0.999938524532266	-1.31920350528419	0.187955687172444	0.502342906834875	Junction	DLPFC
chr15:90221094-90221366(+)	ENSG00000185033.14	ENSG00000185033	SEMA4B	-0.0685713085031288	1.00950740436257	-1.31914583735031	0.187974942161982	0.502385122595614	Junction	DLPFC
chr19:17633194-17636023(-)	ENSG00000130477.15	ENSG00000130477	UNC13A	0.0788110315104149	3.99671000053657	1.31909751081174	0.187991079239434	0.502419003969361	Junction	DLPFC
chr20:46043732-46043875(+)	ENSG00000124140.13	ENSG00000124140	SLC12A5	0.0932706394724613	3.5888208434938	1.31902367870447	0.188015735055167	0.502463420348254	Junction	DLPFC
chr11:64244963-64245203(-)	ENSG00000173457.10	ENSG00000173457	PPP1R14B	0.0611137654952986	1.88588109043774	1.3190232481969	0.18801587882777	0.502463420348254	Junction	DLPFC
chr19:20934151-20934948(+)	ENSG00000105750.14	ENSG00000105750	ZNF85	-0.104227960620917	-0.309045955952379	-1.31901665988341	0.188018079075595	0.502463420348254	Junction	DLPFC
chr11:62678602-62678689(-)	ENSG00000162191.13	ENSG00000162191	UBXN1	0.0425932340055623	2.36562434170778	1.31898821198078	0.188027579819486	0.502470486459455	Junction	DLPFC
chr2:108680771-108683884(+)	ENSG00000169756.16	ENSG00000169756	LIMS1	-0.111582832167036	0.441968276836419	-1.31898732733817	0.188027875269215	0.502470486459455	Junction	DLPFC
chr1:224399035-224400949(-)	ENSG00000162923.14	ENSG00000162923	WDR26	-0.0449086684883114	2.93355422853698	-1.31897766051355	0.188031103782647	0.502470486459455	Junction	DLPFC
chr5:56881273-56881569(+)	ENSG00000095015.5	ENSG00000095015	MAP3K1	-0.0886439772378269	-0.0019925498258002	-1.31891874451026	0.188050781360421	0.502513822908105	Junction	DLPFC
chr5:52905909-52908897(+)	ENSG00000213949.8	ENSG00000213949	ITGA1	-0.113828236961138	-0.396854321151453	-1.31890438019519	0.188055579183469	0.502517396454893	Junction	DLPFC
chr5:661401-661470(-)				-0.347790786963038	-1.95430432538626	-1.31888333748314	0.188062607820806	0.502519063301345	Junction	DLPFC
chr21:46208302-46209553(-)	ENSG00000160285.14	ENSG00000160285	LSS	-0.071966229922162	2.01947311503578	-1.31888127542185	0.188063296596156	0.502519063301345	Junction	DLPFC
chr10:77110344-77112366(-)	ENSG00000156113.21	ENSG00000156113	KCNMA1	0.0510712409812996	3.34351222454702	1.31887143188588	0.188066584586713	0.502519063301345	Junction	DLPFC
chr8:84183579-84529298(+)	ENSG00000184672.11	ENSG00000184672	RALYL	0.151412114549841	0.497827435405231	1.31879903387064	0.18809076866795	0.502565293424522	Junction	DLPFC
chr16:6654651-7052056(+)	ENSG00000078328.19	ENSG00000078328	RBFOX1	0.0698856579584542	4.23320419879096	1.31879891666435	0.188090807821807	0.502565293424522	Junction	DLPFC
chr8:103440272-103441454(+)	ENSG00000164934.13	ENSG00000164934	DCAF13	-0.0710278766273607	2.07280908644632	-1.31878004962628	0.188097110611371	0.502568388711381	Junction	DLPFC
chr1:110051061-110051682(+)	ENSG00000143093.14	ENSG00000143093	STRIP1	0.0367956045913005	2.74497675157914	1.31876248127372	0.188102979698161	0.502568388711381	Junction	DLPFC
chr1:155238307-155238516(-)	ENSG00000177628.15	ENSG00000177628	GBA	-0.0465481358413282	2.23426192529158	-1.31875869646237	0.188104244113724	0.502568388711381	Junction	DLPFC
chr5:179798069-179798164(-)	ENSG00000161013.16	ENSG00000161013	MGAT4B	0.0546603172265562	1.95853324720087	1.31872756790327	0.18811464366477	0.502568388711381	Junction	DLPFC
chr15:43813148-43813248(-)	ENSG00000140259.6	ENSG00000140259	MFAP1	0.0424770619857537	2.66223009160154	1.31871949061511	0.188117342226475	0.502568388711381	Junction	DLPFC
chr19:38528419-38528598(+)	ENSG00000196218.12	ENSG00000196218	RYR1	-0.0757818962160624	0.563936226543006	-1.31871298296004	0.188119516406344	0.502568388711381	Junction	DLPFC
chr6:105115828-105116700(-)	ENSG00000112276.13	ENSG00000112276	BVES	-0.146902565638727	-0.413761282346438	-1.31871006853249	0.188120490110222	0.502568388711381	Junction	DLPFC
chr10:96527497-96528030(-)	ENSG00000077147.14	ENSG00000077147	TM9SF3	-0.035113407855811	3.59172422644989	-1.31869716077679	0.188124802608104	0.502568388711381	Junction	DLPFC
chr16:67562725-67571147(+)	ENSG00000102974.14	ENSG00000102974	CTCF	-0.109466175403651	-0.717107303218084	-1.31868552270863	0.188128690964536	0.502568388711381	Junction	DLPFC
chr9:98389005-98394174(-)	ENSG00000136928.6	ENSG00000136928	GABBR2	0.0756799644579644	4.75330316193133	1.31867777536656	0.188131279436369	0.502568388711381	Junction	DLPFC
chr17:50548619-50548809(+)	ENSG00000006282.20	ENSG00000006282	SPATA20	0.0546446962963057	2.54063376196793	1.31867163331441	0.188133331582013	0.502568388711381	Junction	DLPFC
chr12:64723114-64728955(-)	ENSG00000135677.10	ENSG00000135677	GNS	-0.0430117769636301	2.61044823699973	-1.31864003856401	0.188143888092715	0.502568388711381	Junction	DLPFC
chr11:12930327-12937108(+)	ENSG00000187079.15	ENSG00000187079	TEAD1	-0.0724233201122055	1.02545538415435	-1.31862348424955	0.18814941943358	0.502568388711381	Junction	DLPFC
chr1:26023426-26029192(+)	ENSG00000158008.9	ENSG00000158008	EXTL1	0.0968630279075348	1.31077298397665	1.3186224716144	0.188149757792195	0.502568388711381	Junction	DLPFC
chr14:23563857-23564045(-)	ENSG00000213983.11	ENSG00000213983	AP1G2	0.100467171345337	0.287390881037944	1.31861891358397	0.188150946664488	0.502568388711381	Junction	DLPFC
chr11:84534729-84720295(-)				0.275810880383139	-1.3871128637825	1.31861886627064	0.188150962473694	0.502568388711381	Junction	DLPFC
chr19:4679947-4682695(-)	ENSG00000142002.16	ENSG00000142002	DPP9	-0.0849458224297201	0.66787078847742	-1.31861200052887	0.188153256593097	0.502568388711381	Junction	DLPFC
chr12:106501437-106504080(+)	ENSG00000013503.9	ENSG00000013503	POLR3B	0.0929406721233839	-0.395266392284301	1.31860146170594	0.188156778076404	0.502568388711381	Junction	DLPFC
chr8:94832175-94836523(+)	ENSG00000164941.13	ENSG00000164941	INTS8	0.0488840055197665	2.03165323427637	1.31859863380872	0.188157723009294	0.502568388711381	Junction	DLPFC
chr16:23480771-23482922(-)	ENSG00000103365.15	ENSG00000103365	GGA2	0.0555251761616815	1.67513625049865	1.3185763081312	0.188165183187123	0.502579070617549	Junction	DLPFC
chr2:178764303-178764526(-)	ENSG00000155657.25	ENSG00000155657	TTN	-0.123221575005416	-0.678255824920611	-1.31855519450487	0.188172238556824	0.502588670929952	Junction	DLPFC
chr22:45183521-45184452(+)	ENSG00000093000.18	ENSG00000093000	NUP50	0.0393832531594036	2.50484817010438	1.31854256886812	0.188176457657365	0.502590695645699	Junction	DLPFC
chr15:25247717-25249013(+)	ENSG00000224078.12	ENSG00000224078	SNHG14	0.0932963824405673	1.97447280183107	1.31847029588546	0.188200610420378	0.50264363312041	Junction	DLPFC
chr7:1470956-1471132(-)	ENSG00000164880.15	ENSG00000164880	INTS1	-0.0694136465845107	1.78857423694849	-1.31845421522057	0.188205984697873	0.50264363312041	Junction	DLPFC
chr11:124647499-124648065(-)	ENSG00000110013.12	ENSG00000110013	SIAE	0.0431599576566603	2.73511100349721	1.31845218766378	0.188206662330464	0.50264363312041	Junction	DLPFC
chr14:51860791-51877616(+)	ENSG00000186469.8	ENSG00000186469	GNG2	0.061873683704419	3.88502121681607	1.31842532878403	0.188215639044834	0.502658362604489	Junction	DLPFC
chr3:3782702-3788913(-)	ENSG00000144455.13	ENSG00000144455	SUMF1	-0.10798785082212	-0.353902233623806	-1.31837156190588	0.188233609843025	0.502693608367613	Junction	DLPFC
chr20:59038635-59042698(-)	ENSG00000101166.15	ENSG00000101166	PRELID3B	-0.0429083671307429	2.91098745642081	-1.31836512918363	0.188235759972161	0.502693608367613	Junction	DLPFC
chr6:31701029-31701273(-)	ENSG00000204427.11	ENSG00000204427	ABHD16A	0.0514307290587167	1.74219232510952	1.31834164330895	0.18824361025006	0.502695619955307	Junction	DLPFC
chr22:17182023-17182603(-)	ENSG00000093072.15	ENSG00000093072	CECR1	-0.109420862907229	-0.350343064912811	-1.31831809585316	0.188251481355284	0.502695619955307	Junction	DLPFC
chr19:48626363-48627691(+)	ENSG00000063176.15	ENSG00000063176	SPHK2	0.0790806629582911	0.476472209973759	1.31831188812647	0.188253556425593	0.502695619955307	Junction	DLPFC
chr1:223227739-223229196(-)	ENSG00000143502.14	ENSG00000143502	SUSD4	0.076205892242062	2.48701629303329	1.31830027740607	0.188257437611856	0.502695619955307	Junction	DLPFC
chr9:33026991-33029884(+)	ENSG00000086061.15	ENSG00000086061	DNAJA1	0.0540933041900345	5.49455663098931	1.31830000777081	0.188257527745182	0.502695619955307	Junction	DLPFC
chr12:97530860-97551831(+)	ENSG00000255794.6	ENSG00000255794	RMST	0.165334363196956	-1.13735732145455	1.31829649502172	0.188258701985325	0.502695619955307	Junction	DLPFC
chr1:223223632-223227593(-)	ENSG00000143502.14	ENSG00000143502	SUSD4	0.0875697893883772	1.90457754645896	1.31828555542802	0.188262358902416	0.502695619955307	Junction	DLPFC
chr3:127915587-127922949(+)	ENSG00000187715.13	ENSG00000187715	KBTBD12	0.130850329735778	-0.860751191581688	1.31827067203344	0.188267334248484	0.502695619955307	Junction	DLPFC
chr12:119775840-119776357(-)	ENSG00000122966.14	ENSG00000122966	CIT	0.0717392549725073	3.64181259793508	1.31826967055337	0.188267669035144	0.502695619955307	Junction	DLPFC
chr12:122996578-122996720(-)	ENSG00000090975.12	ENSG00000090975	PITPNM2	0.080874647301032	1.13113786549684	1.31825457941677	0.18827271393307	0.502699847039254	Junction	DLPFC
chr15:65717997-65722847(-)	ENSG00000174485.15	ENSG00000174485	DENND4A	-0.0359570929778686	2.86144039294536	-1.31823604978262	0.18827890844198	0.50270404970912	Junction	DLPFC
chr22:19176694-19176845(-)	ENSG00000100075.9	ENSG00000100075	SLC25A1	-0.060053283312767	1.65512603171125	-1.31822366443406	0.1882830489831	0.50270404970912	Junction	DLPFC
chr9:110156498-110168398(+)	ENSG00000157654.17	ENSG00000157654	PALM2-AKAP2	-0.106115388063256	0.0286343477064517	-1.31821880554145	0.188284673376047	0.50270404970912	Junction	DLPFC
chr1:19237239-19238016(-)	ENSG00000127463.13	ENSG00000127463	EMC1	-0.0459059720300406	2.35955662187499	-1.31818164204669	0.188297097974027	0.502716831356258	Junction	DLPFC
chr14:24115294-24115381(+)	ENSG00000100897.17	ENSG00000100897	DCAF11	0.0372526396631721	2.66605577289237	1.31817960639081	0.188297778557438	0.502716831356258	Junction	DLPFC
chr1:224398227-224398514(-)	ENSG00000162923.14	ENSG00000162923	WDR26	-0.0410884926421759	3.60935364323227	-1.31817106136765	0.188300635445743	0.502716831356258	Junction	DLPFC
chr3:39467741-39480039(+)	ENSG00000168314.17	ENSG00000168314	MOBP	-0.256078927136466	3.17830111927708	-1.31816306695423	0.188303308275793	0.502716831356258	Junction	DLPFC
chr5:160094066-160118804(-)	ENSG00000170234.12	ENSG00000170234	PWWP2A	-0.0913325669115045	0.415631969088233	-1.31815211235794	0.188306970850836	0.502717367083378	Junction	DLPFC
chr14:49853680-49862615(-)				0.421041452093762	-1.7530140223847	1.3181086301975	0.18832150925767	0.502746937132886	Junction	DLPFC
chr20:45095341-45097661(-)	ENSG00000124134.8	ENSG00000124134	KCNS1	0.124132257644155	1.65782316726176	1.31807734617482	0.188331969690403	0.502765619652588	Junction	DLPFC
chr4:88056268-88057982(+)	ENSG00000118762.7	ENSG00000118762	PKD2	-0.0833966534065287	0.804036106858242	-1.31805566931906	0.188339218029017	0.50277543468378	Junction	DLPFC
chr12:22524628-22525609(-)	ENSG00000111731.12	ENSG00000111731	C2CD5	0.0513084141003262	2.55128721129119	1.31804564233582	0.188342570936193	0.50277543468378	Junction	DLPFC
chr9:2522047-2523052(-)	ENSG00000236404.8	ENSG00000236404	VLDLR-AS1	0.100944636962319	-0.377692541175611	1.31800723430601	0.18835541454605	0.502800477359695	Junction	DLPFC
chr9:123099550-123101565(+)	ENSG00000011454.16	ENSG00000011454	RABGAP1	0.0336932593077574	4.13277492103166	1.31798880685869	0.188361576897819	0.502807684331616	Junction	DLPFC
chr16:70254039-70254620(-)	ENSG00000090861.15	ENSG00000090861	AARS	0.0314215356301385	4.57669245537971	1.3179606021331	0.188371009173908	0.502823619532359	Junction	DLPFC
chr9:2017800-2028986(+)	ENSG00000080503.21	ENSG00000080503	SMARCA2	0.128850884443957	-0.0238174986495151	1.31790308454442	0.188390245395818	0.502853846622951	Junction	DLPFC
chrX:110721528-110759660(-)	ENSG00000101938.14	ENSG00000101938	CHRDL1	0.105392158386395	0.0887621844524543	1.31789590534561	0.188392646514154	0.502853846622951	Junction	DLPFC
chr21:15827204-15830530(+)	ENSG00000155313.15	ENSG00000155313	USP25	0.0418545244661833	3.33523199670893	1.31789568090113	0.188392721581081	0.502853846622951	Junction	DLPFC
chr19:48149842-48150087(-)	ENSG00000105486.13	ENSG00000105486	LIG1	-0.0939617544008237	0.338534970695866	-1.317843792068	0.188410076735634	0.502890926993628	Junction	DLPFC
chr8:42193212-42207493(-)	ENSG00000104368.17	ENSG00000104368	PLAT	-0.0857029517396107	1.09708534045828	-1.31774768454079	0.188442224756963	0.502964540252337	Junction	DLPFC
chr1:151774505-151774709(-)	ENSG00000182134.15	ENSG00000182134	TDRKH	0.0528655444688533	1.51892488917369	1.31774063362332	0.188444583452759	0.502964540252337	Junction	DLPFC
chr15:43684728-43690003(-)				0.10844479189512	-0.0566530458307507	1.31767474120191	0.188466627056629	0.503013560668318	Junction	DLPFC
chr17:19906233-19909180(-)	ENSG00000108599.14	ENSG00000108599	AKAP10	0.0486222136585974	2.34078222746931	1.31766502486614	0.188469877714287	0.503013560668318	Junction	DLPFC
chr15:29137195-29151733(-)	ENSG00000104059.4	ENSG00000104059	FAM189A1	0.0918422769912967	0.896052403887698	1.3176269356638	0.188482621082966	0.503024942651392	Junction	DLPFC
chr16:70654672-70656601(+)	ENSG00000157368.10	ENSG00000157368	IL34	0.0828558370843661	1.17823034509912	1.31761634128191	0.188486165721005	0.503024942651392	Junction	DLPFC
chr17:4541565-4541783(-)	ENSG00000132382.14	ENSG00000132382	MYBBP1A	0.0571372711004279	1.69401201275008	1.31761530556055	0.188486512252352	0.503024942651392	Junction	DLPFC
chr10:119933168-119933685(+)	ENSG00000107651.12	ENSG00000107651	SEC23IP	-0.0560716480166389	1.34837851519414	-1.31761086364264	0.188487998433279	0.503024942651392	Junction	DLPFC
chr7:100355241-100355691(+)	ENSG00000121716.19	ENSG00000121716	PILRB	-0.126293607152329	-0.908521247318538	-1.3175856241538	0.188496443249154	0.503038234828952	Junction	DLPFC
chr1:234401263-234405902(-)	ENSG00000059588.9	ENSG00000059588	TARBP1	0.0672195982996545	2.74570457283948	1.31752873650951	0.188515478167948	0.503073123150637	Junction	DLPFC
chr2:32380291-32388749(+)	ENSG00000115760.13	ENSG00000115760	BIRC6	-0.0299361676441854	4.01580730942801	-1.31752256268649	0.188517544048743	0.503073123150637	Junction	DLPFC
chr3:36852346-36855172(-)	ENSG00000168016.13	ENSG00000168016	TRANK1	0.0742196276593126	1.09232904034194	1.31750940536563	0.188521946799167	0.503073123150637	Junction	DLPFC
chr12:81592816-81592840(-)				0.230424746552237	-0.892378170440906	1.31749838486699	0.188525634577006	0.503073123150637	Junction	DLPFC
chr6:41159067-41159791(-)	ENSG00000095970.16	ENSG00000095970	TREM2	-0.179330244573541	-0.827597978865531	-1.31749478788221	0.188526838243795	0.503073123150637	Junction	DLPFC
chr4:25833111-25833447(-)	ENSG00000091490.10	ENSG00000091490	SEL1L3	0.0673985304498215	1.25784041614003	1.3174649543673	0.188536821716759	0.503090518720644	Junction	DLPFC
chr21:37478301-37480637(+)	ENSG00000157540.19	ENSG00000157540	DYRK1A	0.0443676226233884	3.47160070422508	1.31742181667206	0.188551257986649	0.503119795249504	Junction	DLPFC
chr5:80459495-80472760(+)	ENSG00000039319.16	ENSG00000039319	ZFYVE16	-0.0690041201727699	3.47266417564749	-1.3174069544376	0.188556231905791	0.503123822350659	Junction	DLPFC
chr14:50359150-50395700(-)	ENSG00000100490.9	ENSG00000100490	CDKL1	0.0662874734847754	2.01388728626016	1.31733985707782	0.188578688476751	0.503171571727703	Junction	DLPFC
chr1:225497813-225498346(-)	ENSG00000154380.17	ENSG00000154380	ENAH	-0.0456634314226827	3.25323646829598	-1.31732933130731	0.188582211488294	0.503171571727703	Junction	DLPFC
chr11:14254730-14255646(+)	ENSG00000262655.3	ENSG00000262655	SPON1	-0.0801415865605923	2.09607377190434	-1.31731198281155	0.188588018195799	0.503171571727703	Junction	DLPFC
chr11:119068011-119069195(+)	ENSG00000160695.14	ENSG00000160695	VPS11	0.0465966817028807	2.00599046374395	1.31730038589007	0.188591899870217	0.503171571727703	Junction	DLPFC
chr19:33112614-33113766(+)	ENSG00000076650.6	ENSG00000076650	GPATCH1	-0.0873396452042448	-0.115433493444695	-1.31728110101594	0.188598354955925	0.503171571727703	Junction	DLPFC
chr1:10103093-10105515(+)	ENSG00000130939.18	ENSG00000130939	UBE4B	-0.0699295918803956	2.47294851905199	-1.31727910989442	0.188599021438873	0.503171571727703	Junction	DLPFC
chr12:113114913-113115199(-)	ENSG00000111344.11	ENSG00000111344	RASAL1	-0.0877522365728041	0.947622941300356	-1.31726939240402	0.188602274174301	0.503171571727703	Junction	DLPFC
chr8:69603321-69603599(+)	ENSG00000137573.13	ENSG00000137573	SULF1	0.0831260394411138	0.725036418939881	1.31726783314706	0.188602796108233	0.503171571727703	Junction	DLPFC
chr22:17105955-17107726(+)	ENSG00000177663.13	ENSG00000177663	IL17RA	0.12746090666111	-0.545578014790326	1.31726031616078	0.188605312302606	0.503171571727703	Junction	DLPFC
chr19:58549861-58549948(+)	ENSG00000130726.11	ENSG00000130726	TRIM28	-0.0528325272752858	3.20452142107079	-1.31720614190039	0.188623447029926	0.50321070761691	Junction	DLPFC
chr1:36880892-36890919(-)	ENSG00000163873.9	ENSG00000163873	GRIK3	0.0759894386691932	1.1552193578493	1.31718633673742	0.188630077091714	0.503219150419712	Junction	DLPFC
chr4:57023752-57024004(+)	ENSG00000047315.14	ENSG00000047315	POLR2B	0.0426462391724799	3.20841447846724	1.3171535265814	0.1886410611409	0.503239208077942	Junction	DLPFC
chr12:22249099-22255279(-)	ENSG00000111728.10	ENSG00000111728	ST8SIA1	0.0573975005615334	1.32213156751139	1.31713776563729	0.188646337693426	0.503239324238748	Junction	DLPFC
chr5:102949618-102949901(+)	ENSG00000145730.20	ENSG00000145730	PAM	0.0498509732088024	3.54291020781977	1.31713269383782	0.188648035687058	0.503239324238748	Junction	DLPFC
chr5:176652914-176654894(+)	ENSG00000048140.17	ENSG00000048140	TSPAN17	0.0671429695814529	2.20857123026979	1.31707208967527	0.18866832630074	0.503284206246406	Junction	DLPFC
chr3:11272431-11298685(+)	ENSG00000197548.12	ENSG00000197548	ATG7	0.0753651830956071	1.62299699123477	1.31704598373994	0.188677067212447	0.503297956943253	Junction	DLPFC
chr17:37087440-37088937(-)	ENSG00000278540.4	ENSG00000278540	ACACA	0.0484622312676644	2.93054269080875	1.31703599163784	0.188680412894306	0.503297956943253	Junction	DLPFC
chr2:211673258-211679051(-)	ENSG00000178568.14	ENSG00000178568	ERBB4	0.0435213518859647	3.07390428831839	1.31701210471737	0.188688411192853	0.503303621869674	Junction	DLPFC
chr10:50126180-50127159(+)	ENSG00000099290.15	ENSG00000099290	FAM21A	0.0852942161859895	0.839270239422266	1.31700375674001	0.188691206489538	0.503303621869674	Junction	DLPFC
chr3:50060999-50061139(+)	ENSG00000004534.14	ENSG00000004534	RBM6	0.044612122758966	2.63933701889961	1.31697908719404	0.188699467196687	0.503303621869674	Junction	DLPFC
chr1:23069152-23071224(+)	ENSG00000004487.15	ENSG00000004487	KDM1A	0.0366502057839941	3.14353061143045	1.31697409287091	0.188701139600591	0.503303621869674	Junction	DLPFC
chr6:152395672-152396774(-)	ENSG00000131018.22	ENSG00000131018	SYNE1	0.0638972038410184	3.42379802310714	1.31697037808772	0.188702383543626	0.503303621869674	Junction	DLPFC
chr12:51281529-51284715(-)	ENSG00000110934.10	ENSG00000110934	BIN2	-0.142443938374211	-0.786198224082139	-1.31695330200918	0.188708101766757	0.503303621869674	Junction	DLPFC
chrX:115730859-115736927(+)				0.11973633364886	0.0921104341647209	1.31694205181143	0.188711869162078	0.503303621869674	Junction	DLPFC
chr3:47106121-47113875(-)	ENSG00000181555.19	ENSG00000181555	SETD2	-0.0438857492856969	2.34006144902332	-1.31693912436855	0.188712849494836	0.503303621869674	Junction	DLPFC
chr5:32077607-32087130(+)	ENSG00000133401.15	ENSG00000133401	PDZD2	-0.068431642457234	2.21051634009425	-1.31693649472225	0.188713730105637	0.503303621869674	Junction	DLPFC
chr12:86334128-86435156(-)	ENSG00000182050.13	ENSG00000182050	MGAT4C	0.0603400890533325	1.8708747056109	1.31692473560249	0.188717668013853	0.503304880584835	Junction	DLPFC
chr7:135616727-135617089(+)	ENSG00000155561.14	ENSG00000155561	NUP205	-0.0528862218409135	1.36694659904462	-1.31688226461853	0.188731891255047	0.503333569452899	Junction	DLPFC
chr15:42292918-42297610(+)	ENSG00000214013.9	ENSG00000214013	GANC	-0.0720904624623987	1.15173420437807	-1.31684908758914	0.188743002566901	0.503353958141263	Junction	DLPFC
chr12:57201154-57201496(+)	ENSG00000123384.13	ENSG00000123384	LRP1	-0.0475319712554696	3.29934654505778	-1.31683268203625	0.188748497126132	0.503359367179795	Junction	DLPFC
chr10:999096-1000676(+)	ENSG00000107937.18	ENSG00000107937	GTPBP4	-0.0434021454803691	1.98133846230024	-1.31681563565939	0.188754206436064	0.50336239515679	Junction	DLPFC
chr6:170557084-170561790(+)	ENSG00000112592.13	ENSG00000112592	TBP	-0.0547343141883327	1.2894599700649	-1.31680859302994	0.18875656524762	0.50336239515679	Junction	DLPFC
chr3:52513795-52513882(+)	ENSG00000010327.10	ENSG00000010327	STAB1	-0.157912258069729	-0.93535152716253	-1.31679156628893	0.188762268161404	0.503368359357087	Junction	DLPFC
chr7:152025885-152094189(+)	ENSG00000178234.12	ENSG00000178234	GALNT11	0.0552469403889651	1.63401629043471	1.31677198030967	0.188768828420822	0.503376609561872	Junction	DLPFC
chr9:37537944-37541183(-)	ENSG00000147912.12	ENSG00000147912	FBXO10	0.0632235393650906	1.41409987570118	1.31672306770563	0.188785212274225	0.503408075111523	Junction	DLPFC
chr20:46371460-46371578(-)	ENSG00000062598.17	ENSG00000062598	ELMO2	-0.0356926485616031	2.87426674857161	-1.31671605457456	0.188787561491477	0.503408075111523	Junction	DLPFC
chr14:103492035-103498501(+)	ENSG00000075413.17	ENSG00000075413	MARK3	-0.0859491338654762	0.601004556316388	-1.31669317505867	0.18879522568719	0.503412861519046	Junction	DLPFC
chr2:37253351-37254203(-)	ENSG00000115825.9	ENSG00000115825	PRKD3	-0.0949084055735556	0.139175414728565	-1.31667881677118	0.18880003555372	0.503412861519046	Junction	DLPFC
chr19:38088852-38099961(+)	ENSG00000105738.10	ENSG00000105738	SIPA1L3	-0.084492366611731	0.494150448310276	-1.31666005024657	0.188806322267441	0.503412861519046	Junction	DLPFC
chr1:166927181-166935300(-)	ENSG00000143195.12	ENSG00000143195	ILDR2	0.0598453711227848	1.46318508793163	1.31665551091582	0.188807842949104	0.503412861519046	Junction	DLPFC
chrX:32217064-32287528(-)	ENSG00000198947.15	ENSG00000198947	DMD	0.0490254271195516	2.02053752435244	1.31664840632905	0.188810223013051	0.503412861519046	Junction	DLPFC
chr14:92135497-92138231(+)	ENSG00000165934.12	ENSG00000165934	CPSF2	-0.0437184478682065	2.2758137231925	-1.31663382594011	0.188815107569126	0.503412861519046	Junction	DLPFC
chrX:154017068-154018005(-)	ENSG00000184216.12	ENSG00000184216	IRAK1	0.0652505379704356	1.83637326657309	1.31663373540379	0.188815137899867	0.503412861519046	Junction	DLPFC
chr2:95100537-95100836(-)	ENSG00000144029.11	ENSG00000144029	MRPS5	0.0432953673222362	2.65019952266994	1.31662790829877	0.188817090056719	0.503412861519046	Junction	DLPFC
chr15:65579660-65581953(-)	ENSG00000138614.14	ENSG00000138614	VWA9	-0.0758263266735304	0.971895180550387	-1.31661695649076	0.188820759096949	0.503413400985999	Junction	DLPFC
chr11:124802158-124804730(+)	ENSG00000245498.6	ENSG00000245498	RP11-677M14.7	-0.139659671112769	-0.871134912296562	-1.3165670617471	0.188837475345022	0.503448724843065	Junction	DLPFC
chr10:93790171-93792742(+)	ENSG00000108231.12	ENSG00000108231	LGI1	0.0500530711514749	3.06353527352881	1.31650040966202	0.188859807518986	0.50349297225407	Junction	DLPFC
chr15:28655421-28655795(+)	ENSG00000206149.10	ENSG00000206149	HERC2P9	0.1686609249798	-0.473833330626669	1.31646909554327	0.18887030017426	0.50349297225407	Junction	DLPFC
chr17:68868357-68869699(-)	ENSG00000141338.13	ENSG00000141338	ABCA8	-0.147738304446596	0.752370788911014	-1.31646889082991	0.188870368770515	0.50349297225407	Junction	DLPFC
chr6:75097307-75101599(-)	ENSG00000111799.20	ENSG00000111799	COL12A1	0.0899518113910485	-0.321300997168747	1.31646696108439	0.188871015399028	0.50349297225407	Junction	DLPFC
chr12:95665981-95670077(-)	ENSG00000074527.11	ENSG00000074527	NTN4	0.0688242471666352	1.77808964759949	1.31646578869471	0.188871408249865	0.50349297225407	Junction	DLPFC
chr13:95584911-95586005(-)	ENSG00000134874.17	ENSG00000134874	DZIP1	0.0488758529403154	2.96981405994338	1.3164492991236	0.188876933730924	0.503498458985982	Junction	DLPFC
chr12:55698577-55698709(-)	ENSG00000135424.15	ENSG00000135424	ITGA7	-0.0928359277258078	1.23637693026217	-1.31639993563706	0.188893475629247	0.503525473333453	Junction	DLPFC
chrX:130139872-130140532(-)	ENSG00000156709.13	ENSG00000156709	AIFM1	0.0483140971556172	1.495581203566	1.3163983632999	0.188894002543234	0.503525473333453	Junction	DLPFC
chr15:52050138-52058632(+)	ENSG00000069956.11	ENSG00000069956	MAPK6	0.0452932046287971	2.55465167327354	1.31638508955402	0.188898450819839	0.50352808776827	Junction	DLPFC
chr1:11957015-11957841(+)	ENSG00000083444.16	ENSG00000083444	PLOD1	-0.0728044661081102	1.36274171191991	-1.31637464266126	0.18890195182047	0.503528177092731	Junction	DLPFC
chr1:148196282-148199994(-)	ENSG00000227733.9	ENSG00000227733	RP4-565E6.1	0.288187532304952	-0.818145675343208	1.31634112880684	0.188913183429344	0.503548872382178	Junction	DLPFC
chr11:1449837-1450586(+)	ENSG00000174672.15	ENSG00000174672	BRSK2	0.0707847965274007	1.69819295874618	1.31632025217694	0.188920180133314	0.503558278962538	Junction	DLPFC
chr5:43619120-43624031(+)	ENSG00000112992.16	ENSG00000112992	NNT	0.0386279068753424	3.95421208309541	1.31628093182822	0.188933358683628	0.503576298463307	Junction	DLPFC
chr3:63912924-63913156(+)	ENSG00000163635.17	ENSG00000163635	ATXN7	0.0577379727364347	1.39803707035919	1.31627938789103	0.188933876161237	0.503576298463307	Junction	DLPFC
chr9:63857269-63858466(-)	ENSG00000215548.2	ENSG00000215548	FRG1JP	0.110001573107065	0.422723731666015	1.31626147959595	0.188939878516887	0.503583053777347	Junction	DLPFC
chr1:52988137-52993257(+)	ENSG00000116171.16	ENSG00000116171	SCP2	0.0700780386478432	1.47091598239838	1.3162450104493	0.188945398635187	0.503588523555722	Junction	DLPFC
chr14:44904530-44905366(+)	ENSG00000179476.7	ENSG00000179476	C14orf28	-0.0927355476153476	-0.699188321331413	-1.31621475699658	0.188955539279763	0.503606307808967	Junction	DLPFC
chr16:28113051-28117317(-)	ENSG00000169180.11	ENSG00000169180	XPO6	-0.0451310199725535	2.6375568734374	-1.31618244697367	0.188966369710406	0.503613916888123	Junction	DLPFC
chr5:180338601-180353210(-)	ENSG00000131459.12	ENSG00000131459	GFPT2	0.0770000882676424	0.658518050904697	1.31617772565184	0.188967952352184	0.503613916888123	Junction	DLPFC
chr5:110625434-110627780(-)	ENSG00000186952.14	ENSG00000186952	TMEM232	0.0562388211069305	1.86624591359136	1.31616998393161	0.188970547487747	0.503613916888123	Junction	DLPFC
chr8:53801897-53811163(-)	ENSG00000047249.16	ENSG00000047249	ATP6V1H	-0.0740024985366261	1.79052411517661	-1.31616485567497	0.18897226656739	0.503613916888123	Junction	DLPFC
chr17:47810673-47810771(-)	ENSG00000006025.11	ENSG00000006025	OSBPL7	0.0920770396426196	-0.22784180778427	1.3161508888303	0.188976948552154	0.503617151900396	Junction	DLPFC
chr2:218560884-218562672(-)	ENSG00000135913.10	ENSG00000135913	USP37	-0.0765452053433617	0.350377705166015	-1.31610747627516	0.188991501916624	0.503632074949983	Junction	DLPFC
chr14:29634542-29636289(-)	ENSG00000184304.14	ENSG00000184304	PRKD1	-0.0767089340080621	1.27066037320843	-1.3160858529369	0.188998751104383	0.503632074949983	Junction	DLPFC
chr13:29532983-29535818(-)	ENSG00000139514.12	ENSG00000139514	SLC7A1	-0.0551078863541212	2.1224032835146	-1.31608441776526	0.188999232250544	0.503632074949983	Junction	DLPFC
chr1:198718303-198722415(+)	ENSG00000081237.18	ENSG00000081237	PTPRC	-0.15269473306573	-0.500767011567346	-1.31608257328562	0.188999850619935	0.503632074949983	Junction	DLPFC
chr11:1445908-1447797(+)	ENSG00000174672.15	ENSG00000174672	BRSK2	0.0823486037593694	0.442837260995745	1.31607393697571	0.189002745998302	0.503632074949983	Junction	DLPFC
chrX:109678112-109678264(-)	ENSG00000068366.19	ENSG00000068366	ACSL4	0.0382245372403854	3.8748580292076	1.31607211299655	0.189003357503232	0.503632074949983	Junction	DLPFC
chr1:1046736-1046819(+)	ENSG00000188157.13	ENSG00000188157	AGRN	0.0960526243873796	0.354865503465449	1.31603764928977	0.189014912036983	0.503653621970721	Junction	DLPFC
chr22:18919799-18921341(-)	ENSG00000100033.16	ENSG00000100033	PRODH	-0.13590344816724	1.47427403356816	-1.31599833088401	0.1890280948284	0.503675753703132	Junction	DLPFC
chr22:24844973-24847633(+)	ENSG00000167037.18	ENSG00000167037	SGSM1	0.0760899055792764	0.60246309994631	1.31598279554038	0.189033303751997	0.503675753703132	Junction	DLPFC
chr1:69980454-69986248(+)	ENSG00000033122.18	ENSG00000033122	LRRC7	-0.219633126331323	-1.62938884246943	-1.31597993897891	0.189034261554444	0.503675753703132	Junction	DLPFC
chr4:26672188-26673775(+)	ENSG00000109680.10	ENSG00000109680	TBC1D19	0.0478139349955069	1.73976744095253	1.315965732821	0.189039024919561	0.503675753703132	Junction	DLPFC
chrX:100676177-100678390(-)	ENSG00000102362.15	ENSG00000102362	SYTL4	-0.150930466977826	-0.642625071304768	-1.3159555647043	0.189042434372552	0.503675753703132	Junction	DLPFC
chr11:117219165-117219590(-)	ENSG00000160613.12	ENSG00000160613	PCSK7	-0.0687017286508699	0.612309297503554	-1.31594187504642	0.189047024699118	0.503675753703132	Junction	DLPFC
chr12:123699811-123704531(+)	ENSG00000168778.11	ENSG00000168778	TCTN2	0.0797993295959229	0.153499443123093	1.31594046548832	0.189047497347608	0.503675753703132	Junction	DLPFC
chr4:2827319-2827605(+)	ENSG00000087266.15	ENSG00000087266	SH3BP2	-0.104845469336848	0.258862248039153	-1.31590176032863	0.189060476179189	0.503690573293589	Junction	DLPFC
chr6:34527489-34528641(+)	ENSG00000124507.10	ENSG00000124507	PACSIN1	0.0817393001639153	4.65415663200819	1.31590161934909	0.189060523454447	0.503690573293589	Junction	DLPFC
chr6:99409345-99410740(-)	ENSG00000132424.14	ENSG00000132424	PNISR	0.0411662011279844	3.7353864483338	1.31589284593906	0.189063465495845	0.503690573293589	Junction	DLPFC
chr3:45446981-45458742(+)	ENSG00000011376.9	ENSG00000011376	LARS2	-0.0711176726190309	1.1072929169579	-1.31587052840529	0.189070949524105	0.503691713839885	Junction	DLPFC
chr4:1004113-1004259(+)	ENSG00000127415.12	ENSG00000127415	IDUA	-0.0792401574264039	0.462032290741967	-1.31586816283353	0.189071742814842	0.503691713839885	Junction	DLPFC
chr6:33432807-33435151(+)	ENSG00000197283.13	ENSG00000197283	SYNGAP1	0.069818718460861	2.20276459240868	1.31586053904371	0.189074299457436	0.503691713839885	Junction	DLPFC
chr7:77611047-77618479(+)	ENSG00000127947.15	ENSG00000127947	PTPN12	-0.0526717525811651	1.79704718695253	-1.31584772003145	0.189078598378761	0.503693925720925	Junction	DLPFC
chr10:110006152-110100624(+)	ENSG00000148700.14	ENSG00000148700	ADD3	-0.072755418760054	2.41891057893728	-1.31581698137016	0.189088907040847	0.503712146812255	Junction	DLPFC
chr1:6095444-6095529(+)	ENSG00000069424.14	ENSG00000069424	KCNAB2	0.0749354183248457	3.95916988982438	1.31577971756634	0.189101404563403	0.503720339914317	Junction	DLPFC
chr7:6028698-6028917(-)	ENSG00000086232.12	ENSG00000086232	EIF2AK1	-0.0407802072939441	3.67622677225615	-1.31576344808033	0.189106861210173	0.503720339914317	Junction	DLPFC
chr14:77731130-77732484(-)	ENSG00000100603.13	ENSG00000100603	SNW1	0.0453942234495121	2.85179322907761	1.31575597637118	0.189109367196719	0.503720339914317	Junction	DLPFC
chr12:132261123-132262458(-)	ENSG00000182870.12	ENSG00000182870	GALNT9	0.0897249112509251	2.63234773096048	1.31575286444855	0.189110410932536	0.503720339914317	Junction	DLPFC
chr9:34647259-34647491(+)	ENSG00000213930.11	ENSG00000213930	GALT	-0.0741906186524593	0.918595573610751	-1.31574987158968	0.189111414738503	0.503720339914317	Junction	DLPFC
chr22:24083390-24084578(+)	ENSG00000099991.17	ENSG00000099991	CABIN1	-0.0474328185723707	1.91138176450807	-1.31574575473558	0.189112795539333	0.503720339914317	Junction	DLPFC
chr14:89350809-89411933(-)	ENSG00000053254.15	ENSG00000053254	FOXN3	-0.0464335496844698	1.59894793553103	-1.3156871666811	0.189132446895099	0.503763442899262	Junction	DLPFC
chr14:76773212-76775891(+)	ENSG00000071246.10	ENSG00000071246	VASH1	0.0708056087051594	1.40108977385945	1.31565849697797	0.189142063715722	0.503770589952158	Junction	DLPFC
chr10:114547777-114571296(-)	ENSG00000099204.18	ENSG00000099204	ABLIM1	0.0448952466215246	2.8422033895123	1.31565848272308	0.189142068497401	0.503770589952158	Junction	DLPFC
chr19:40577285-40577395(+)	ENSG00000160410.14	ENSG00000160410	SHKBP1	-0.108927204319503	-0.412254172823045	-1.31564023021119	0.189148191216645	0.503777657447158	Junction	DLPFC
chr14:74889953-74891055(+)	ENSG00000119689.14	ENSG00000119689	DLST	0.0356068041638425	2.90678815273361	1.31559842671335	0.18916221455618	0.503793583067609	Junction	DLPFC
chrX:16845104-16845827(-)	ENSG00000102054.17	ENSG00000102054	RBBP7	0.0370472550236922	3.86432540170284	1.31559668238208	0.189162799723696	0.503793583067609	Junction	DLPFC
chr19:35138895-35140075(+)	ENSG00000266964.5	ENSG00000266964	FXYD1	-0.0691550827681886	3.6411171108413	-1.31558144028391	0.189167913018583	0.503793583067609	Junction	DLPFC
chr9:128250331-128250724(+)	ENSG00000106976.20	ENSG00000106976	DNM1	0.118131440822979	1.29264339339005	1.31558103817001	0.189168047917862	0.503793583067609	Junction	DLPFC
chr10:28608432-28610707(+)	ENSG00000095787.21	ENSG00000095787	WAC	0.131716773508068	-0.832611842163745	1.31555095881297	0.189178139000986	0.503811217871681	Junction	DLPFC
chr12:56139014-56142284(+)	ENSG00000139641.12	ENSG00000139641	ESYT1	0.0579456207662224	1.52432972496022	1.31552851992681	0.189185667103108	0.50382202653152	Junction	DLPFC
chr12:29518608-29520617(-)	ENSG00000133687.15	ENSG00000133687	TMTC1	0.0642476766817503	1.96511421628545	1.3155168858836	0.18918957033715	0.503823181553649	Junction	DLPFC
chr15:90943083-90944891(+)	ENSG00000140553.16	ENSG00000140553	UNC45A	-0.075591322138375	1.02900533657643	-1.3154998278948	0.189195293418565	0.503825530899782	Junction	DLPFC
chr15:71185507-71188815(-)	ENSG00000259964.6	ENSG00000259964	THSD4-AS1	0.102080233275138	-0.164177935978075	1.31549357419962	0.189197391611663	0.503825530899782	Junction	DLPFC
chr14:23557305-23558694(+)	ENSG00000259431.5	ENSG00000259431	THTPA	-0.128217511467115	-0.33894375818926	-1.31548067512536	0.189201719467121	0.503827816524216	Junction	DLPFC
chr17:50984991-50985697(-)	ENSG00000008294.20	ENSG00000008294	SPAG9	-0.0388437254341313	4.60180663869099	-1.31545404246477	0.18921065540268	0.5038423727586	Junction	DLPFC
chr1:40988711-40991164(+)	ENSG00000171793.13	ENSG00000171793	CTPS1	0.0557547895950719	1.49896997256921	1.3154219058291	0.189221438477925	0.503861847051994	Junction	DLPFC
chr3:179720035-179721401(+)	ENSG00000058056.8	ENSG00000058056	USP13	-0.0676102479982723	0.719316289000797	-1.31540795246365	0.189226120509449	0.503865074973121	Junction	DLPFC
chr21:42910522-42910559(+)				0.131517937928534	-0.0847698031422864	1.31538793246411	0.189232838341033	0.503873027222285	Junction	DLPFC
chr5:16668469-16670525(-)	ENSG00000145555.14	ENSG00000145555	MYO10	-0.08253817764208	2.61008585788015	-1.31537837132599	0.189236046700881	0.503873027222285	Junction	DLPFC
chr14:70591382-70592879(-)	ENSG00000133997.11	ENSG00000133997	MED6	0.0353497066113109	2.84018255455326	1.31534204350685	0.189248237323513	0.503893932917882	Junction	DLPFC
chr12:13980357-13981341(-)	ENSG00000273079.5	ENSG00000273079	GRIN2B	0.0798035922999631	2.52767721879605	1.31533429339459	0.189250838124481	0.503893932917882	Junction	DLPFC
chr13:52418057-52425931(-)	ENSG00000136100.12	ENSG00000136100	VPS36	0.109557412101252	-0.63646306548155	1.31530438191062	0.189260876138999	0.503904176422207	Junction	DLPFC
chr8:15757860-15758033(+)	ENSG00000104723.20	ENSG00000104723	TUSC3	0.137724640645052	-0.328941984037251	1.31530214897807	0.189261625506105	0.503904176422207	Junction	DLPFC
chr4:73161349-73177379(-)	ENSG00000132466.17	ENSG00000132466	ANKRD17	0.0412810663226752	2.96369656246956	1.31527761231763	0.189269860098454	0.503916257511947	Junction	DLPFC
chr15:77133751-77158502(-)	ENSG00000173517.10	ENSG00000173517	PEAK1	-0.0493491807724923	2.08770134726379	-1.31526794852593	0.189273103374841	0.503916257511947	Junction	DLPFC
chr19:58183999-58185711(+)	ENSG00000171606.17	ENSG00000171606	ZNF274	-0.123886741502537	-0.665420769342826	-1.31524516153658	0.189280751105737	0.503927379566379	Junction	DLPFC
chr11:60903536-60903711(-)	ENSG00000110107.8	ENSG00000110107	PRPF19	-0.0520157817340404	3.2709409099557	-1.31519918826492	0.189296181273836	0.50395922023098	Junction	DLPFC
chr6:44149966-44150223(+)	ENSG00000137216.18	ENSG00000137216	TMEM63B	0.0519047634922799	2.37498426308933	1.31517402595357	0.189304626981641	0.503972465488066	Junction	DLPFC
chr1:109189195-109189591(+)	ENSG00000116299.16	ENSG00000116299	KIAA1324	0.0874857519804069	1.11303108435095	1.31515374756643	0.189311433607525	0.503978387279981	Junction	DLPFC
chr9:94446937-94451455(+)	ENSG00000148110.15	ENSG00000148110	MFSD14B	-0.0791210081008395	1.40969460368802	-1.31514671994186	0.189313792536177	0.503978387279981	Junction	DLPFC
chr1:205619074-205619965(-)	ENSG00000158711.13	ENSG00000158711	ELK4	-0.0593727019781673	1.56148709656733	-1.31511248122628	0.189325285590988	0.503986620345401	Junction	DLPFC
chr13:77260593-77261170(-)	ENSG00000005810.17	ENSG00000005810	MYCBP2	0.0397204908153682	4.68712896629417	1.31509945898006	0.189329656959149	0.503986620345401	Junction	DLPFC
chr2:219297434-219299046(-)	ENSG00000054356.13	ENSG00000054356	PTPRN	-0.210239857727119	-1.2581643499753	-1.31509311585789	0.189331786274951	0.503986620345401	Junction	DLPFC
chr2:53887990-53888720(-)	ENSG00000068878.14	ENSG00000068878	PSME4	-0.0575365744641962	1.90536837788791	-1.31508612119336	0.189334134326854	0.503986620345401	Junction	DLPFC
chr22:31468303-31471843(-)	ENSG00000184708.17	ENSG00000184708	EIF4ENIF1	0.0451694332352167	1.91019819289054	1.3150858110729	0.189334238432263	0.503986620345401	Junction	DLPFC
chr3:52198849-52199209(+)	ENSG00000023330.14	ENSG00000023330	ALAS1	-0.0993743041739636	-0.540388637231785	-1.31505666390323	0.189344023135711	0.504003427349583	Junction	DLPFC
chr19:10632157-10634755(+)	ENSG00000129353.14	ENSG00000129353	SLC44A2	-0.0800971821438888	2.18966781645221	-1.3150365135973	0.189350787811255	0.504012195054965	Junction	DLPFC
chr3:184358814-184358974(-)	ENSG00000114859.15	ENSG00000114859	CLCN2	-0.116964452717545	-0.830072072040408	-1.31499820551125	0.1893636487432	0.504037189101016	Junction	DLPFC
chr11:45870205-45870329(+)	ENSG00000121671.11	ENSG00000121671	CRY2	0.0499138947098319	2.20533508718255	1.31493371405928	0.189385301511792	0.50407866122825	Junction	DLPFC
chr20:17952711-17953995(-)	ENSG00000089006.16	ENSG00000089006	SNX5	-0.0399299359341249	3.43300853933709	-1.31493112109823	0.18938617212728	0.50407866122825	Junction	DLPFC
chr3:15080803-15082366(-)	ENSG00000131381.12	ENSG00000131381	RBSN	0.0388807006386499	2.68802917927036	1.31487093643361	0.18940638062959	0.504123208943444	Junction	DLPFC
chr6:46140410-46141051(+)	ENSG00000001561.6	ENSG00000001561	ENPP4	-0.0519709071306761	3.32190090625418	-1.31484376595247	0.189415504319226	0.504131590275046	Junction	DLPFC
chr9:105535319-105539262(+)	ENSG00000106701.11	ENSG00000106701	FSD1L	0.0488399334923283	2.36237559216599	1.31484088153505	0.189416472908926	0.504131590275046	Junction	DLPFC
chr6:61659151-61661281(-)	ENSG00000250686.2	ENSG00000250686	RP1-240B8.3	0.0336104331005862	4.87196568981302	1.31479476940226	0.189431957898168	0.504155523207013	Junction	DLPFC
chr14:58466030-58467734(+)	ENSG00000100578.14	ENSG00000100578	KIAA0586	-0.0473861242813002	1.59805392442668	-1.31479342669559	0.189432408808684	0.504155523207013	Junction	DLPFC
chr9:83788679-83799184(-)	ENSG00000165113.12	ENSG00000165113	GKAP1	-0.0763483966187513	1.46677360224955	-1.31475132428027	0.189446548131439	0.504180153920455	Junction	DLPFC
chr1:52756624-52771019(+)	ENSG00000162378.12	ENSG00000162378	ZYG11B	0.0490113806556524	3.11266153950204	1.31473931916423	0.189450579972237	0.504180153920455	Junction	DLPFC
chr2:104749490-104754325(-)	ENSG00000234177.5	ENSG00000234177	LINC01114	-0.0948911938466894	0.249114015730778	-1.31473332013623	0.189452594730898	0.504180153920455	Junction	DLPFC
chr3:142684172-142684252(+)	ENSG00000120756.12	ENSG00000120756	PLS1	0.101848597402694	-0.0360697010323314	1.31471661695182	0.189458204537462	0.504180153920455	Junction	DLPFC
chr5:57251142-57261179(+)	ENSG00000062194.15	ENSG00000062194	GPBP1	0.0371436508280012	4.01336365285973	1.31471417851127	0.189459023504148	0.504180153920455	Junction	DLPFC
chr11:118532462-118532916(+)	ENSG00000149582.15	ENSG00000149582	TMEM25	0.0551977082019951	2.39098677324771	1.31464686853283	0.189481631048235	0.504231075721352	Junction	DLPFC
chr19:10292867-10292997(+)	ENSG00000105376.4	ENSG00000105376	ICAM5	0.0968468825071373	1.98995084362409	1.31461303380388	0.189492995943859	0.504252078302943	Junction	DLPFC
chr17:76528612-76530978(-)	ENSG00000161544.9	ENSG00000161544	CYGB	0.123834168462709	0.0403603935566848	1.3145917785097	0.189500135735926	0.50426183707018	Junction	DLPFC
chr10:117285472-117290185(-)	ENSG00000165650.11	ENSG00000165650	PDZD8	-0.0529152789889347	1.86266435176855	-1.31455973146253	0.189510900924654	0.504281242521306	Junction	DLPFC
chr6:84215923-84221056(-)	ENSG00000135315.11	ENSG00000135315	CEP162	0.0975976041927076	-0.166953955047856	1.31452491765359	0.189522596032107	0.504300530431148	Junction	DLPFC
chr2:44743697-44754054(+)	ENSG00000143919.14	ENSG00000143919	CAMKMT	0.0852770704304095	0.482465295059121	1.31451022999247	0.189527530262446	0.504300530431148	Junction	DLPFC
chrX:119574982-119575374(+)	ENSG00000077721.15	ENSG00000077721	UBE2A	-0.0463627435377775	2.22091627201955	-1.31450714152626	0.189528567825967	0.504300530431148	Junction	DLPFC
chr11:74848463-74851087(-)	ENSG00000166435.15	ENSG00000166435	XRRA1	-0.121573851835891	-0.426502963358128	-1.31445735087283	0.189545295468075	0.504304653099697	Junction	DLPFC
chr16:89962126-89963362(+)	ENSG00000140995.16	ENSG00000140995	DEF8	0.0706053498795971	1.84532265479035	1.31445714434112	0.189545364856637	0.504304653099697	Junction	DLPFC
chr11:102350750-102350843(+)	ENSG00000110330.8	ENSG00000110330	BIRC2	0.0409888853678065	2.46518925262056	1.31445364134789	0.189546541761884	0.504304653099697	Junction	DLPFC
chr16:15130792-15131086(-)	ENSG00000270580.5	ENSG00000270580	RP11-1186N24.5	-0.123521281532177	-0.12968017516624	-1.31445166386499	0.189547206141804	0.504304653099697	Junction	DLPFC
chr4:102714562-102722870(-)	ENSG00000109323.8	ENSG00000109323	MANBA	-0.0528684705915048	1.62584954281176	-1.31444467579741	0.189549553954312	0.504304653099697	Junction	DLPFC
chr10:80166198-80166889(-)	ENSG00000122359.17	ENSG00000122359	ANXA11	0.0489718733953052	2.70287511115119	1.3144405079572	0.189550954252583	0.504304653099697	Junction	DLPFC
chr17:42483132-42487154(+)	ENSG00000033627.15	ENSG00000033627	ATP6V0A1	0.0375219697283577	4.67940017046288	1.31439104041085	0.18956757479297	0.5043188595341	Junction	DLPFC
chr10:12898680-12998337(-)	ENSG00000151468.10	ENSG00000151468	CCDC3	0.0702839138979192	2.09356591397676	1.31438488619073	0.189569642617293	0.5043188595341	Junction	DLPFC
chr16:46676693-46677314(-)	ENSG00000069329.15	ENSG00000069329	VPS35	0.0471589617833449	4.09267389360791	1.31438430557736	0.189569837704847	0.5043188595341	Junction	DLPFC
chr1:154172105-154172907(-)	ENSG00000143549.19	ENSG00000143549	TPM3	-0.0827692563052636	1.38367727358896	-1.31438326985707	0.189570185709841	0.5043188595341	Junction	DLPFC
chr10:21557825-21586293(+)	ENSG00000078403.16	ENSG00000078403	MLLT10	-0.129693525327341	-0.554881420247872	-1.31434985832288	0.189581412334981	0.504339363767427	Junction	DLPFC
chr10:68396882-68401619(-)	ENSG00000204130.12	ENSG00000204130	RUFY2	0.0389156683322081	3.32748408695954	1.31433965971638	0.189584839271506	0.504339363767427	Junction	DLPFC
chr16:67830089-67830389(-)	ENSG00000102901.12	ENSG00000102901	CENPT	0.0737393461951999	0.450697884079003	1.31428261983676	0.189604006661346	0.504381113492356	Junction	DLPFC
chr7:91995801-92000847(+)	ENSG00000127914.16	ENSG00000127914	AKAP9	0.0619423554147165	2.84478013140455	1.31422413109572	0.189623662408303	0.504412421203434	Junction	DLPFC
chr12:122557510-122557599(+)	ENSG00000184445.11	ENSG00000184445	KNTC1	-0.0760492196696162	0.185785422165682	-1.31421800637868	0.189625720770086	0.504412421203434	Junction	DLPFC
chrX:10459808-10469696(-)	ENSG00000101871.14	ENSG00000101871	MID1	-0.107308943870097	-0.496051758679533	-1.31421659109598	0.189626196412995	0.504412421203434	Junction	DLPFC
chr5:176063765-176089462(+)	ENSG00000182230.11	ENSG00000182230	FAM153B	0.193491551606162	0.559413134802472	1.31419113148811	0.189634752933438	0.504422734189485	Junction	DLPFC
chr15:50736741-50739679(-)	ENSG00000138600.9	ENSG00000138600	SPPL2A	-0.0759563292772464	1.67247438600433	-1.31418438390035	0.18963702072532	0.504422734189485	Junction	DLPFC
chr16:30070030-30070116(+)	ENSG00000149925.17	ENSG00000149925	ALDOA	0.0338987018663829	6.79188540552315	1.31408525308207	0.189670339843412	0.504502119830406	Junction	DLPFC
chr18:14791492-14796220(+)	ENSG00000180777.13	ENSG00000180777	ANKRD30B	0.154138879261953	-1.0949314575379	1.31403901800195	0.189685881518188	0.50453421739687	Junction	DLPFC
chr9:136802787-136804501(+)	ENSG00000213213.13	ENSG00000213213	CCDC183	0.12380462471829	-0.662125867061979	1.31402343626948	0.189691119446475	0.50453773911849	Junction	DLPFC
chr13:19674985-19677723(-)	ENSG00000121390.18	ENSG00000121390	PSPC1	0.114105288846327	-0.267068498482915	1.31401440795328	0.189694154438637	0.50453773911849	Junction	DLPFC
chr11:212512-212614(+)	ENSG00000177963.13	ENSG00000177963	RIC8A	0.0384181617120584	2.52149826152194	1.31398659206327	0.18970350535698	0.504545085044644	Junction	DLPFC
chr10:62374459-62376180(+)	ENSG00000138311.15	ENSG00000138311	ZNF365	0.0571002078600935	3.23355253443518	1.31397647174527	0.189706907607314	0.504545085044644	Junction	DLPFC
chrX:84336881-84344249(-)	ENSG00000165259.13	ENSG00000165259	HDX	-0.0615658809506911	0.715427216633171	-1.31397518612129	0.189707339811847	0.504545085044644	Junction	DLPFC
chr6:35287846-35290265(+)	ENSG00000065029.14	ENSG00000065029	ZNF76	-0.0699485511899696	0.758343899254734	-1.3139455666008	0.189717297583829	0.504556059729096	Junction	DLPFC
chr10:102599545-102615267(+)	ENSG00000107882.11	ENSG00000107882	SUFU	-0.0971819403567628	-0.340396144651491	-1.31393916995414	0.189719448120094	0.504556059729096	Junction	DLPFC
chr19:54430606-54430812(+)	ENSG00000167614.13	ENSG00000167614	TTYH1	-0.0583015559057511	5.04115625074777	-1.3139319068915	0.189721889965071	0.504556059729096	Junction	DLPFC
chr2:69896549-69897376(+)	ENSG00000124380.10	ENSG00000124380	SNRNP27	-0.0368613856694409	3.81675437467881	-1.31390446289296	0.189731116859852	0.504571357477229	Junction	DLPFC
chr1:226386443-226388655(-)	ENSG00000143799.12	ENSG00000143799	PARP1	-0.0410847310918867	4.67186229073256	-1.31387892794009	0.189739702216197	0.504584948587545	Junction	DLPFC
chrX:124422639-124453336(-)	ENSG00000009694.13	ENSG00000009694	TENM1	0.0682851453976395	0.717814892529498	1.3138634282641	0.189744913654114	0.504589566922472	Junction	DLPFC
chr6:39916233-39925677(-)	ENSG00000124615.17	ENSG00000124615	MOCS1	-0.0831577484255538	0.24990186873455	-1.31380788739314	0.189763588965887	0.504603668766484	Junction	DLPFC
chr1:170532285-170539209(+)	ENSG00000120370.12	ENSG00000120370	GORAB	0.125274287509464	-0.342007482798195	1.31380684007267	0.189763941134687	0.504603668766484	Junction	DLPFC
chr2:95895591-95897436(-)	ENSG00000174501.14	ENSG00000174501	ANKRD36C	0.343302852763814	-2.26684900623397	1.31380010040508	0.189766207406412	0.504603668766484	Junction	DLPFC
chr11:48125187-48127779(+)	ENSG00000149177.12	ENSG00000149177	PTPRJ	-0.0422608865292867	2.2551617820551	-1.31379912266442	0.189766536181858	0.504603668766484	Junction	DLPFC
chr15:48332407-48334416(+)	ENSG00000128951.13	ENSG00000128951	DUT	0.0448624084602192	2.23477250921489	1.31379598585559	0.189767590969235	0.504603668766484	Junction	DLPFC
chr4:47536565-47536685(+)	ENSG00000145246.13	ENSG00000145246	ATP10D	0.104851550335912	-0.35748352617229	1.31374852948669	0.189783549238223	0.504632075423804	Junction	DLPFC
chr16:67947436-67947668(-)	ENSG00000124067.16	ENSG00000124067	SLC12A4	-0.121158031139963	-0.729705830552895	-1.31374354893419	0.189785224118337	0.504632075423804	Junction	DLPFC
chr3:108557415-108559756(-)	ENSG00000163507.13	ENSG00000163507	KIAA1524	0.0924115431159314	0.0298124649486969	1.31371340876952	0.189795360006819	0.504649785916253	Junction	DLPFC
chr6:163478897-163561981(+)	ENSG00000112531.16	ENSG00000112531	QKI	-0.253342170775543	-1.25954806825556	-1.31367558076296	0.189808081819835	0.504674371388546	Junction	DLPFC
chr6:79060577-79060667(-)	ENSG00000146247.13	ENSG00000146247	PHIP	-0.0384093547787806	2.90137597286297	-1.31364869745709	0.189817123239912	0.504678555858283	Junction	DLPFC
chr5:31534418-31535743(+)	ENSG00000082213.17	ENSG00000082213	C5orf22	0.0569475606575497	1.62340186880835	1.3136246962653	0.189825195613765	0.504678555858283	Junction	DLPFC
chr1:6681038-6701728(-)	ENSG00000007923.15	ENSG00000007923	DNAJC11	0.0382847676412462	2.96734103435292	1.31362359372195	0.189825566440708	0.504678555858283	Junction	DLPFC
chr19:18857021-18857319(+)	ENSG00000005007.12	ENSG00000005007	UPF1	-0.056351021582779	1.10306201424127	-1.31362241587973	0.189825962594095	0.504678555858283	Junction	DLPFC
chr2:201386485-201387702(-)	ENSG00000115993.12	ENSG00000115993	TRAK2	-0.0423360819349352	3.06253841345384	-1.31361767953097	0.189827555615504	0.504678555858283	Junction	DLPFC
chr12:58914057-58914264(-)	ENSG00000139263.11	ENSG00000139263	LRIG3	-0.128565011282727	-0.755554115278757	-1.31360890139924	0.189830508074533	0.504678555858283	Junction	DLPFC
chr19:38840560-38841612(-)	ENSG00000104824.16	ENSG00000104824	HNRNPL	-0.137063042235544	-1.06100717026625	-1.31356076022623	0.18984670060253	0.504712364638713	Junction	DLPFC
chr5:141630126-141634810(-)	ENSG00000171720.9	ENSG00000171720	HDAC3	-0.0526807346064026	1.43613200420148	-1.31354487798779	0.189852042898255	0.504717327086157	Junction	DLPFC
chr17:161542-162080(-)	ENSG00000272636.3	ENSG00000272636	DOC2B	0.0837666673858609	2.27248036675421	1.3134712848977	0.189876798798315	0.504773899031533	Junction	DLPFC
chr12:47738094-47738192(-)	ENSG00000079337.15	ENSG00000079337	RAPGEF3	-0.0846879739858412	1.57476487660258	-1.31341648318445	0.189895235038758	0.504813668849761	Junction	DLPFC
chr18:49482411-49483583(-)	ENSG00000177576.11	ENSG00000177576	C18orf32	-0.0387844498429159	5.04675809830945	-1.31339450976138	0.189902627648788	0.504824079584649	Junction	DLPFC
chr8:140793385-140800458(-)	ENSG00000169398.19	ENSG00000169398	PTK2	-0.0334835309706542	4.27757905932842	-1.31337223884893	0.189910120561666	0.504826751398966	Junction	DLPFC
chr18:9258932-9263789(+)	ENSG00000101745.16	ENSG00000101745	ANKRD12	0.0400313203432737	3.59732520316119	1.3133678532173	0.189911596106498	0.504826751398966	Junction	DLPFC
chr16:4958446-4959272(+)	ENSG00000103184.11	ENSG00000103184	SEC14L5	-0.0856240772219802	1.35102050915542	-1.31334042224995	0.189920825442086	0.504826751398966	Junction	DLPFC
chr12:7138068-7141241(+)	ENSG00000139182.13	ENSG00000139182	CLSTN3	0.0801174234896141	4.35461609290907	1.3133398531929	0.189921016908716	0.504826751398966	Junction	DLPFC
chr15:82214856-82219651(-)	ENSG00000140598.13	ENSG00000140598	EFL1	-0.0765177941778153	0.204179957365283	-1.31333678987871	0.189922047602981	0.504826751398966	Junction	DLPFC
chr3:182858029-182859161(+)	ENSG00000058063.15	ENSG00000058063	ATP11B	-0.0603340197829081	1.46425033959676	-1.31332952698786	0.189924491319214	0.504826751398966	Junction	DLPFC
chr19:7981187-7991643(-)	ENSG00000066044.14	ENSG00000066044	ELAVL1	-0.0432317734679882	1.98835437712979	-1.31331261933301	0.189930180261249	0.504832632226987	Junction	DLPFC
chr1:51750196-51760689(+)	ENSG00000117859.18	ENSG00000117859	OSBPL9	-0.071102591645872	1.45793608752045	-1.31328253927336	0.189940301652213	0.504850294031638	Junction	DLPFC
chr9:104796198-104796308(-)	ENSG00000165029.15	ENSG00000165029	ABCA1	-0.0986075213089656	0.143058104571733	-1.31324266281166	0.18995371996875	0.504876718066112	Junction	DLPFC
chr4:155667420-155696755(+)	ENSG00000164116.16	ENSG00000164116	GUCY1A3	0.065120768815513	1.51169428763082	1.31320638834543	0.189965926833116	0.504899921281649	Junction	DLPFC
chr1:155822477-155826836(-)	ENSG00000116580.18	ENSG00000116580	GON4L	0.0575424980292904	2.22522461191	1.3131846264622	0.189973250289168	0.504910144544746	Junction	DLPFC
chr1:45642500-45654542(-)	ENSG00000159592.10	ENSG00000159592	GPBP1L1	-0.0402783775086386	2.85904880796924	-1.31315153834204	0.189984385727244	0.504924750806632	Junction	DLPFC
chr18:69698594-69738964(+)	ENSG00000206052.10	ENSG00000206052	DOK6	0.078766912903346	3.45682914005829	1.31314763277417	0.189985700134447	0.504924750806632	Junction	DLPFC
chr1:167383952-167389587(+)	ENSG00000143190.21	ENSG00000143190	POU2F1	-0.0814726481749498	0.659304746981813	-1.31311868902755	0.189995441275575	0.504936993109685	Junction	DLPFC
chr8:139988837-140023936(-)	ENSG00000167632.14	ENSG00000167632	TRAPPC9	-0.0561651261247924	1.48689725432089	-1.31311328259728	0.189997260873651	0.504936993109685	Junction	DLPFC
chr7:73538014-73539881(-)	ENSG00000106635.7	ENSG00000106635	BCL7B	0.0491946130301373	2.36831284675719	1.31309405920277	0.190003730838924	0.504944946562049	Junction	DLPFC
chr1:207071574-207072203(+)	ENSG00000123836.14	ENSG00000123836	PFKFB2	0.0790437766291099	1.69810163815624	1.31303002105882	0.190025285157591	0.504992986455252	Junction	DLPFC
chr4:87094970-87105627(+)	ENSG00000172493.20	ENSG00000172493	AFF1	-0.0895166568887498	0.670052034451775	-1.31301796871372	0.190029342005932	0.504994525840887	Junction	DLPFC
chr2:133303111-133517457(-)	ENSG00000176771.15	ENSG00000176771	NCKAP5	-0.101139963309918	1.29878963352021	-1.31300193005752	0.190034740755532	0.504999631147843	Junction	DLPFC
chrX:23683706-23686284(+)	ENSG00000123131.12	ENSG00000123131	PRDX4	-0.097606261499182	0.651941337668581	-1.31298650346628	0.190039933585855	0.505004189066653	Junction	DLPFC
chr12:102855333-102866595(-)	ENSG00000171759.9	ENSG00000171759	PAH	0.117154142175594	-0.523811795830117	1.31296675897217	0.190046580042528	0.505012609553967	Junction	DLPFC
chr5:138198783-138201106(-)	ENSG00000094880.10	ENSG00000094880	CDC23	-0.0675643532617725	1.13475050264971	-1.31293331912508	0.190057837066276	0.505033281213258	Junction	DLPFC
chr7:45100427-45101257(-)	ENSG00000136270.13	ENSG00000136270	TBRG4	0.046998294235993	1.79333462500554	1.31291094991156	0.190065367602347	0.505044050046794	Junction	DLPFC
chr2:27449563-27449690(-)	ENSG00000138002.14	ENSG00000138002	IFT172	0.0532217799711717	1.89585570751231	1.31289597877238	0.190070407719716	0.505048201035881	Junction	DLPFC
chr18:14796250-14796342(+)	ENSG00000180777.13	ENSG00000180777	ANKRD30B	0.161117798796338	-1.23502109327124	1.31286069079653	0.190082288004429	0.505070526985328	Junction	DLPFC
chrX:153957534-153957781(-)	ENSG00000172534.13	ENSG00000172534	HCFC1	-0.0622958969088398	2.02837288009916	-1.31279134677846	0.190105635423139	0.505123321055692	Junction	DLPFC
chr13:77262130-77263650(-)	ENSG00000005810.17	ENSG00000005810	MYCBP2	0.04460214612762	4.38773154809698	1.31273810303812	0.190123563483295	0.505154506623089	Junction	DLPFC
chr3:48681781-48682044(-)	ENSG00000213672.7	ENSG00000213672	NCKIPSD	-0.0842643725402012	1.95375758417585	-1.3127358277335	0.190124329644375	0.505154506623089	Junction	DLPFC
chr17:64449224-64449313(+)	ENSG00000271605.5	ENSG00000271605	MILR1	-0.168678137538979	-1.31477688488887	-1.31272476454194	0.190128054974504	0.505155161926039	Junction	DLPFC
chr16:22479132-22480263(+)	ENSG00000237296.9	ENSG00000237296	SMG1P1	-0.0605633548155131	3.27946083453434	-1.31271295533085	0.190132031572823	0.50515643749165	Junction	DLPFC
chr19:14566934-14571888(-)	ENSG00000099795.6	ENSG00000099795	NDUFB7	0.0366889142546094	3.99549746160705	1.31270267772504	0.190135492473047	0.50515643749165	Junction	DLPFC
chr2:15595554-15596733(+)	ENSG00000079785.14	ENSG00000079785	DDX1	0.0426384313928633	4.30323015972044	1.31268514699944	0.190141395909934	0.505162179346946	Junction	DLPFC
chr11:12224821-12226170(+)	ENSG00000133816.13	ENSG00000133816	MICAL2	0.0668308515787221	3.4129206493514	1.31267559931096	0.190144611132017	0.505162179346946	Junction	DLPFC
chr9:135946372-135947797(-)	ENSG00000130560.8	ENSG00000130560	UBAC1	0.0375033878241686	2.54162122402508	1.31266082362029	0.190149586983914	0.505162989781385	Junction	DLPFC
chr20:5565079-5566732(-)	ENSG00000125772.12	ENSG00000125772	GPCPD1	0.0602508275972068	2.82724186247518	1.31264932194015	0.190153460348836	0.505162989781385	Junction	DLPFC
chr4:39063036-39075964(+)	ENSG00000109790.16	ENSG00000109790	KLHL5	0.0608684539045894	1.87595838958104	1.3126437036104	0.190155352427659	0.505162989781385	Junction	DLPFC
chr11:2883916-2883998(-)	ENSG00000129757.12	ENSG00000129757	CDKN1C	-0.151708372725964	0.109779171539312	-1.31261508903273	0.190164989144044	0.505173579679572	Junction	DLPFC
chr13:46343498-46344740(-)	ENSG00000102445.18	ENSG00000102445	KIAA0226L	-0.107713644602455	-0.504712273076381	-1.31261120756195	0.190166296359884	0.505173579679572	Junction	DLPFC
chr8:62249128-62579538(+)	ENSG00000185942.11	ENSG00000185942	NKAIN3	-0.105202275526682	0.439364912329226	-1.31257385455162	0.19017887658225	0.505195703208337	Junction	DLPFC
chr12:111263840-111291417(+)	ENSG00000111249.13	ENSG00000111249	CUX2	0.109925091898993	1.16942312703579	1.31256582061509	0.190181582434111	0.505195703208337	Junction	DLPFC
chr20:2864655-2864977(+)	ENSG00000215305.9	ENSG00000215305	VPS16	0.0408570276475565	2.34064008897114	1.31255394986539	0.19018558058729	0.505197082323939	Junction	DLPFC
chr12:113164286-113165643(-)	ENSG00000123064.12	ENSG00000123064	DDX54	-0.0989690382401034	-0.786195943003189	-1.31253234895932	0.190192856086042	0.505198948616705	Junction	DLPFC
chr1:32092012-32094783(+)	ENSG00000121775.17	ENSG00000121775	TMEM39B	-0.0770824017219476	-0.0323140560995437	-1.31253112434696	0.190193268559428	0.505198948616705	Junction	DLPFC
chrX:12820804-12822703(+)	ENSG00000101911.12	ENSG00000101911	PRPS2	0.0511589953999619	2.57562212278336	1.31251061314252	0.190200177232474	0.505198948616705	Junction	DLPFC
chr2:218580741-218582970(+)	ENSG00000144580.13	ENSG00000144580	CNOT9	-0.0525389228240293	1.65194696751586	-1.3125078953691	0.190201092658656	0.505198948616705	Junction	DLPFC
chr12:30729326-30730238(-)	ENSG00000110888.17	ENSG00000110888	CAPRIN2	0.0459441174301005	3.09231060600831	1.3125002194581	0.1902036781493	0.505198948616705	Junction	DLPFC
chr12:132013914-132017534(+)	ENSG00000183495.13	ENSG00000183495	EP400	-0.0543110744437652	1.41342310009737	-1.31246721353992	0.190214795887156	0.505219237465614	Junction	DLPFC
chr7:103540456-103542730(-)	ENSG00000189056.13	ENSG00000189056	RELN	0.121493644269382	1.59312595394499	1.31244035926238	0.190223841856451	0.505230617994917	Junction	DLPFC
chr10:13796589-13810813(-)	ENSG00000151474.20	ENSG00000151474	FRMD4A	-0.0456081586109728	2.39252261520104	-1.31240984826843	0.190234119991205	0.505230617994917	Junction	DLPFC
chr3:101785690-101801234(+)	ENSG00000144815.15	ENSG00000144815	NXPE3	-0.0851834918632233	1.11094840397404	-1.31240924142265	0.190234324421445	0.505230617994917	Junction	DLPFC
chr11:65344622-65345665(+)	ENSG00000133884.9	ENSG00000133884	DPF2	-0.0574096893392694	1.39208337448805	-1.31240622632288	0.190235340130955	0.505230617994917	Junction	DLPFC
chr10:48105270-48107816(-)	ENSG00000278561.1	ENSG00000278561	PTPN20CP	0.222952916155248	-1.04859676218323	1.31240285240408	0.190236476722121	0.505230617994917	Junction	DLPFC
chr10:91410577-91425280(+)	ENSG00000165338.16	ENSG00000165338	HECTD2	0.0902416068023818	-0.0784214362766455	1.31237985094471	0.19024422548804	0.505241956875952	Junction	DLPFC
chr14:53072704-53073740(-)	ENSG00000100523.14	ENSG00000100523	DDHD1	0.0359089108182438	3.40042519920706	1.31235011513902	0.190254243276548	0.505259321198987	Junction	DLPFC
chr8:3157967-3162158(-)	ENSG00000183117.18	ENSG00000183117	CSMD1	0.0797192694047763	1.72280842040572	1.31233592052556	0.190259025481808	0.505262780971731	Junction	DLPFC
chr12:25123287-25144364(-)	ENSG00000118307.18	ENSG00000118307	CASC1	0.116438298236999	-0.697137076045649	1.31229728387641	0.190272042728069	0.505275826889251	Junction	DLPFC
chr22:29813543-29814656(-)	ENSG00000100325.14	ENSG00000100325	ASCC2	-0.0757342107399258	0.688054796393523	-1.31226901673517	0.190281566754279	0.505275826889251	Junction	DLPFC
chr6:144499428-144510943(+)	ENSG00000152818.18	ENSG00000152818	UTRN	-0.0683785777586251	1.32964188387127	-1.31225837662473	0.19028515180986	0.505275826889251	Junction	DLPFC
chr6:22349494-22352560(+)	ENSG00000272168.6	ENSG00000272168	CASC15	0.116088468753717	1.35607195580953	1.31224221031662	0.19029059894603	0.505275826889251	Junction	DLPFC
chr1:161851836-161853223(+)	ENSG00000118217.5	ENSG00000118217	ATF6	-0.0446556642740788	2.87847779716116	-1.31224179600734	0.19029073854646	0.505275826889251	Junction	DLPFC
chr2:165858405-165870796(-)	ENSG00000123607.14	ENSG00000123607	TTC21B	0.136468224248566	-1.08212606297433	1.31223230782751	0.190293935584612	0.505275826889251	Junction	DLPFC
chr12:53050261-53051854(+)	ENSG00000111077.17	ENSG00000111077	TNS2	-0.157895330046113	-0.846163228769502	-1.31222965492078	0.19029482948751	0.505275826889251	Junction	DLPFC
chr12:110374334-110376065(-)	ENSG00000196510.12	ENSG00000196510	ANAPC7	0.041294503624566	2.56851720295763	1.31222571439719	0.19029615726154	0.505275826889251	Junction	DLPFC
chr19:8466389-8467534(+)	ENSG00000099783.11	ENSG00000099783	HNRNPM	-0.043286575261706	3.33141778508407	-1.31222129536565	0.190297646278751	0.505275826889251	Junction	DLPFC
chr9:433976-434782(+)	ENSG00000107099.15	ENSG00000107099	DOCK8	-0.16631186395107	-0.968535677286659	-1.31221806955843	0.190298733237842	0.505275826889251	Junction	DLPFC
chr14:59353965-59355164(+)	ENSG00000100592.15	ENSG00000100592	DAAM1	0.0472213468311698	2.43942868973874	1.312194033662	0.190306832451694	0.505288092730936	Junction	DLPFC
chr6:36822161-36823057(-)	ENSG00000124772.11	ENSG00000124772	CPNE5	0.0749869673290222	2.31586923500107	1.31216294225541	0.190317309491366	0.505306671429238	Junction	DLPFC
chrX:115629328-115629834(+)	ENSG00000102024.17	ENSG00000102024	PLS3	0.0465969697432391	3.37573242966102	1.31214676747181	0.190322760164482	0.505308689549559	Junction	DLPFC
chr11:16183955-16186782(-)	ENSG00000110693.16	ENSG00000110693	SOX6	-0.0583326259442045	1.47921733811349	-1.31214003456028	0.190325029094393	0.505308689549559	Junction	DLPFC
chr16:2114926-2115377(-)	ENSG00000008710.18	ENSG00000008710	PKD1	0.0949090982381522	1.32433444524969	1.31211462304219	0.190333592724949	0.505322186886806	Junction	DLPFC
chr10:95371428-95371983(-)	ENSG00000095637.21	ENSG00000095637	SORBS1	0.1031154699388	1.18339384534052	1.3121042683715	0.190337082309889	0.505322212745639	Junction	DLPFC
chr1:19106727-19106836(-)	ENSG00000127481.14	ENSG00000127481	UBR4	-0.0464382595192831	2.39075010710542	-1.31207675396793	0.190346355055664	0.505326260251274	Junction	DLPFC
chr12:52515833-52516636(-)	ENSG00000186081.11	ENSG00000186081	KRT5	0.159334678045245	-1.07504282016603	1.31207030465407	0.190348528614596	0.505326260251274	Junction	DLPFC
chr18:58373270-58383245(+)	ENSG00000049759.17	ENSG00000049759	NEDD4L	0.063983881039031	3.41145776162778	1.31206876806456	0.190349046481363	0.505326260251274	Junction	DLPFC
chr6:24825429-24828136(-)	ENSG00000111913.16	ENSG00000111913	FAM65B	0.0626404047609455	1.56012555626573	1.31205549923268	0.190353518432803	0.505326561880963	Junction	DLPFC
chr9:136468513-136471974(-)	ENSG00000148396.18	ENSG00000148396	SEC16A	-0.0632876645799733	0.9406377342195	-1.31204778061049	0.190356119850789	0.505326561880963	Junction	DLPFC
chr18:50912951-50916167(+)	ENSG00000082212.11	ENSG00000082212	ME2	0.0529854167239982	2.11156351260683	1.3120058112106	0.190370265316225	0.505349457440795	Junction	DLPFC
chrX:23705595-23705767(-)	ENSG00000123130.16	ENSG00000123130	ACOT9	0.057837930208706	1.3542404332947	1.3120005339909	0.190372044017803	0.505349457440795	Junction	DLPFC
chr17:4272517-4282797(-)	ENSG00000132388.12	ENSG00000132388	UBE2G1	-0.0484652304252643	2.42315054139403	-1.3119912160429	0.190375184688107	0.505349457440795	Junction	DLPFC
chr4:87838686-87839684(+)	ENSG00000152595.16	ENSG00000152595	MEPE	0.152314786868547	-1.1307617162328	1.31196776710721	0.190383088462169	0.505357778956633	Junction	DLPFC
chrX:133324537-133339182(-)	ENSG00000076716.8	ENSG00000076716	GPC4	-0.131552809152441	-0.430204394546899	-1.31196126612155	0.190385279748375	0.505357778956633	Junction	DLPFC
chr16:67879138-67879236(+)	ENSG00000038358.14	ENSG00000038358	EDC4	0.0626661241141093	1.10654868191146	1.31192529847816	0.190397403693289	0.505380722744705	Junction	DLPFC
chr1:209952757-210013632(+)	ENSG00000143469.17	ENSG00000143469	SYT14	0.0682561443134591	0.963702146085282	1.31188563245429	0.190410774947407	0.5054031433613	Junction	DLPFC
chr7:132146701-132147899(-)	ENSG00000221866.9	ENSG00000221866	PLXNA4	0.0902059754031954	1.62145846801169	1.31186466609751	0.190417842900897	0.5054031433613	Junction	DLPFC
chr6:52995836-52995863(+)				-0.479451962611024	-2.16922636570854	-1.31185979205147	0.190419486014852	0.5054031433613	Junction	DLPFC
chr9:121870749-121974008(-)	ENSG00000175764.14	ENSG00000175764	TTLL11	-0.062955787349137	1.6112221038579	-1.31183866372952	0.190426608810017	0.5054031433613	Junction	DLPFC
chr3:49116163-49116279(-)	ENSG00000172046.18	ENSG00000172046	USP19	-0.0576985140333963	1.43790512560329	-1.31182877486781	0.190429942617911	0.5054031433613	Junction	DLPFC
chr13:98955552-99086222(-)	ENSG00000088387.18	ENSG00000088387	DOCK9	0.0819711850555181	0.39937508439625	1.31182711930018	0.19043050075962	0.5054031433613	Junction	DLPFC
chr16:30083782-30084665(+)	ENSG00000149923.13	ENSG00000149923	PPP4C	-0.0541810605154209	1.5805452826806	-1.31182137501094	0.190432437341891	0.5054031433613	Junction	DLPFC
chr20:49640666-49642467(-)	ENSG00000158470.5	ENSG00000158470	B4GALT5	0.0451480170744715	2.60837753292915	1.31178917761669	0.19044329237529	0.5054031433613	Junction	DLPFC
chr11:65607514-65607640(-)	ENSG00000173327.7	ENSG00000173327	MAP3K11	-0.098690359574873	0.186857377769228	-1.31177575007533	0.190447819473409	0.5054031433613	Junction	DLPFC
chr1:19897663-19904266(+)	ENSG00000169914.5	ENSG00000169914	OTUD3	0.064176136522425	2.06341193212719	1.31176753293127	0.190450589924339	0.5054031433613	Junction	DLPFC
chr6:33414830-33414965(+)	ENSG00000112511.17	ENSG00000112511	PHF1	0.0736938729047093	0.728768915052724	1.31173601838907	0.190461215485089	0.5054031433613	Junction	DLPFC
chr17:47678190-47678307(+)	ENSG00000108424.9	ENSG00000108424	KPNB1	-0.0291754012327006	3.86009748061581	-1.31172379958432	0.190465335340863	0.5054031433613	Junction	DLPFC
chr7:141621802-141633900(+)	ENSG00000006530.15	ENSG00000006530	AGK	0.0466474037219938	2.71170054917343	1.31171410778668	0.190468603203958	0.5054031433613	Junction	DLPFC
chr9:34976231-34976534(+)	ENSG00000122733.12	ENSG00000122733	PHF24	0.0738895788848833	3.59707856653949	1.31170306041415	0.190472328187946	0.5054031433613	Junction	DLPFC
chr12:68295367-68296922(-)	ENSG00000111554.14	ENSG00000111554	MDM1	0.0861239317091921	-0.0570478262004523	1.31170075586033	0.190473105250644	0.5054031433613	Junction	DLPFC
chr19:36554797-36556103(-)	ENSG00000186020.12	ENSG00000186020	ZNF529	-0.0453468293650415	2.14692302022703	-1.31170025245713	0.190473274991338	0.5054031433613	Junction	DLPFC
chr12:81368857-81369110(-)	ENSG00000139220.16	ENSG00000139220	PPFIA2	0.0417493655432906	4.7161852597975	1.31169968485952	0.190473466377648	0.5054031433613	Junction	DLPFC
chr6:144557312-144577098(+)	ENSG00000152818.18	ENSG00000152818	UTRN	-0.0617292531869803	1.52369021224809	-1.31169673028061	0.190474462624366	0.5054031433613	Junction	DLPFC
chr12:40225283-40225554(+)	ENSG00000188906.14	ENSG00000188906	LRRK2	0.0649948617448994	1.46958109311809	1.31169540573708	0.190474909244979	0.5054031433613	Junction	DLPFC
chr1:160292621-160293165(-)	ENSG00000122218.14	ENSG00000122218	COPA	-0.0357011339294552	4.23044567488608	-1.31168785049282	0.190477456799928	0.5054031433613	Junction	DLPFC
chr6:25108714-25109499(-)	ENSG00000168405.14	ENSG00000168405	CMAHP	-0.121832937737973	-0.66263585917371	-1.31167518321909	0.190481728138078	0.5054031433613	Junction	DLPFC
chr6:129460325-129464289(+)	ENSG00000196569.11	ENSG00000196569	LAMA2	-0.0791051789051558	0.457979483422541	-1.31166464889899	0.190485280309408	0.5054031433613	Junction	DLPFC
chr6:8041269-8062533(-)	ENSG00000259040.5	ENSG00000259040	BLOC1S5-TXNDC5	-0.0765370142009278	0.446346345318867	-1.31165572216005	0.190488290442929	0.5054031433613	Junction	DLPFC
chr7:77592257-77597841(+)	ENSG00000127947.15	ENSG00000127947	PTPN12	-0.0397686501663255	2.6647800324063	-1.31165249072723	0.190489380104195	0.5054031433613	Junction	DLPFC
chr11:120457251-120457720(+)	ENSG00000196914.8	ENSG00000196914	ARHGEF12	0.0379048016048267	5.15480848532167	1.31163109968091	0.190496593427678	0.505408290083488	Junction	DLPFC
chr17:47815353-47816106(-)	ENSG00000006025.11	ENSG00000006025	OSBPL7	0.0950638098554956	0.0530980764868392	1.31162162056131	0.190499789967782	0.505408290083488	Junction	DLPFC
chr8:99038567-99096311(+)	ENSG00000132549.18	ENSG00000132549	VPS13B	-0.0380408505001019	2.82648822215673	-1.31161370045917	0.190502460807852	0.505408290083488	Junction	DLPFC
chr12:76863345-76866148(-)	ENSG00000175183.9	ENSG00000175183	CSRP2	-0.100084642849826	1.14391416198315	-1.31160545414134	0.190505241684754	0.505408290083488	Junction	DLPFC
chr9:108972834-108976961(-)	ENSG00000119326.14	ENSG00000119326	CTNNAL1	0.0707715160506486	1.02928182265862	1.31158552326148	0.190511963029567	0.505411126694894	Junction	DLPFC
chr7:131388973-131397266(+)	ENSG00000128585.17	ENSG00000128585	MKLN1	-0.0496725433629228	3.9976175956483	-1.3115816423722	0.190513271812808	0.505411126694894	Junction	DLPFC
chr16:57628803-57641590(+)	ENSG00000205336.11	ENSG00000205336	ADGRG1	-0.087588748856753	0.875446713666802	-1.31156210848389	0.190519859482688	0.50541697158372	Junction	DLPFC
chr5:55422983-55424719(+)	ENSG00000039123.15	ENSG00000039123	SKIV2L2	0.0444371428618288	2.85066256017515	1.31155446861483	0.19052243602196	0.50541697158372	Junction	DLPFC
chr4:182688352-182711574(+)	ENSG00000218336.8	ENSG00000218336	TENM3	0.0969704370121893	1.42228360257652	1.31151280768885	0.190536486586752	0.505445011293338	Junction	DLPFC
chr18:2929159-2931255(-)	ENSG00000101577.9	ENSG00000101577	LPIN2	0.0428871066424721	2.5070644723381	1.31149361247244	0.19054296062368	0.505447005194022	Junction	DLPFC
chr20:41114156-41115370(+)	ENSG00000198900.5	ENSG00000198900	TOP1	-0.0444624796443503	2.18322832737624	-1.31148993892626	0.190544199631828	0.505447005194022	Junction	DLPFC
chr10:28150060-28202152(-)	ENSG00000150054.18	ENSG00000150054	MPP7	0.0911393268459945	0.462543170309975	1.31147568495226	0.190549007247217	0.505450524959766	Junction	DLPFC
chr10:5921358-5921447(+)	ENSG00000134452.19	ENSG00000134452	FBXO18	0.0419878334826263	2.58994507603099	1.31144986292803	0.190557716791432	0.505464394668938	Junction	DLPFC
chrX:24579459-24587240(-)	ENSG00000102230.13	ENSG00000102230	PCYT1B	-0.071538578512251	1.41929282462833	-1.31141259457635	0.190570287601345	0.505486884863077	Junction	DLPFC
chr4:75919976-75920737(-)	ENSG00000138744.14	ENSG00000138744	NAAA	-0.0715188303989426	0.593922973706783	-1.31140408667295	0.190573157447621	0.505486884863077	Junction	DLPFC
chr6:42830173-42852091(+)	ENSG00000112624.12	ENSG00000112624	GLTSCR1L	-0.0508647161833841	1.99146231884831	-1.31137146446519	0.19058416171468	0.505501631063805	Junction	DLPFC
chr1:161791538-161792123(+)	ENSG00000118217.5	ENSG00000118217	ATF6	-0.0390285166725853	2.78579104205031	-1.31135754747409	0.19058885639849	0.505501631063805	Junction	DLPFC
chr11:129161753-129164318(-)	ENSG00000134909.18	ENSG00000134909	ARHGAP32	-0.168854483334059	0.73741581561353	-1.31135664706339	0.190589160141194	0.505501631063805	Junction	DLPFC
chr22:45335383-45336327(+)	ENSG00000100376.11	ENSG00000100376	FAM118A	0.104848938681458	0.47383572460076	1.31132148229579	0.190601022831958	0.50552386129057	Junction	DLPFC
chr2:1861659-1861685(-)				0.240133481304161	-1.79975371611557	1.31129745563575	0.190609128441549	0.505524452007576	Junction	DLPFC
chr13:20638519-20641289(+)	ENSG00000032742.17	ENSG00000032742	IFT88	-0.0806182935845099	1.21163419626572	-1.31127780247276	0.190615758802118	0.505524452007576	Junction	DLPFC
chr16:24562162-24563198(+)	ENSG00000122257.18	ENSG00000122257	RBBP6	-0.0746454980841339	0.217805248136568	-1.31127107156226	0.190618029639337	0.505524452007576	Junction	DLPFC
chr10:52054562-52062536(+)	ENSG00000185532.15	ENSG00000185532	PRKG1	0.0755169605150115	0.385582248806828	1.31126529558977	0.190619978320821	0.505524452007576	Junction	DLPFC
chr16:77722618-77725430(+)	ENSG00000140876.11	ENSG00000140876	NUDT7	0.0857473760154616	0.339422481468542	1.31126052166199	0.190621588946372	0.505524452007576	Junction	DLPFC
chr9:33364109-33364707(+)	ENSG00000086102.18	ENSG00000086102	NFX1	0.052828600801408	1.2358505558021	1.31125066003313	0.190624916090031	0.505524452007576	Junction	DLPFC
chr1:183542503-183544352(+)	ENSG00000116698.20	ENSG00000116698	SMG7	0.0659654092863238	1.247355124027	1.31124526535275	0.190626736180404	0.505524452007576	Junction	DLPFC
chr1:96769876-96770707(+)	ENSG00000117569.18	ENSG00000117569	PTBP2	-0.0378044577316123	3.58321498566744	-1.31122725853718	0.190632811523378	0.505524452007576	Junction	DLPFC
chr4:128017502-128020079(+)	ENSG00000164074.14	ENSG00000164074	ABHD18	0.0563690327093441	1.20900275793659	1.3112226074586	0.190634380780105	0.505524452007576	Junction	DLPFC
chr1:160139742-160139892(+)	ENSG00000018625.14	ENSG00000018625	ATP1A2	-0.0595157431437515	5.08308442383834	-1.31121763662674	0.190636057930963	0.505524452007576	Junction	DLPFC
chr2:60780780-60781884(+)	ENSG00000115421.12	ENSG00000115421	PAPOLG	0.0676607018899097	1.65844737773398	1.31119978722111	0.190642080382304	0.505529836770924	Junction	DLPFC
chr1:9735616-9735884(-)	ENSG00000171603.16	ENSG00000171603	CLSTN1	0.0555851957203784	5.59693796040657	1.31119098271651	0.190645051104481	0.505529836770924	Junction	DLPFC
chr8:42306433-42308900(+)	ENSG00000104365.13	ENSG00000104365	IKBKB	-0.0856641317216254	0.0919156757171624	-1.31116725841744	0.190653056075191	0.505540510855605	Junction	DLPFC
chr12:80271811-80278167(+)	ENSG00000165899.10	ENSG00000165899	OTOGL	0.11535143961058	-0.101324114296789	1.31114571024087	0.190660327001555	0.505540510855605	Junction	DLPFC
chr9:37899951-37904067(-)	ENSG00000122696.13	ENSG00000122696	SLC25A51	0.0500806044658498	1.75892590821134	1.31113005049977	0.190665611142222	0.505540510855605	Junction	DLPFC
chr2:237727936-237739231(+)	ENSG00000124831.18	ENSG00000124831	LRRFIP1	0.0968774284246119	0.733506943585113	1.31112875833476	0.190666047168421	0.505540510855605	Junction	DLPFC
chrX:65735431-65736794(+)	ENSG00000147065.16	ENSG00000147065	MSN	-0.0746455535849936	2.21755607003097	-1.31112746601039	0.190666483249134	0.505540510855605	Junction	DLPFC
chr16:3758973-3767719(-)	ENSG00000005339.14	ENSG00000005339	CREBBP	-0.0527654476542292	2.14588442759892	-1.3110654095273	0.190687424397905	0.505583022302164	Junction	DLPFC
chr21:37144646-37147480(+)	ENSG00000182670.13	ENSG00000182670	TTC3	0.0326588815095801	5.10853064958094	1.31105204367589	0.190691934967629	0.505583022302164	Junction	DLPFC
chr10:60270230-60278773(-)	ENSG00000151150.21	ENSG00000151150	ANK3	-0.0388230704904792	3.79118637653245	-1.31104900179163	0.190692961522386	0.505583022302164	Junction	DLPFC
chr14:90256601-90259159(+)	ENSG00000100764.13	ENSG00000100764	PSMC1	0.0514945320176984	3.46453255945696	1.31102982793826	0.190699432280223	0.505583575151342	Junction	DLPFC
chr4:166014561-166025315(+)	ENSG00000038295.7	ENSG00000038295	TLL1	0.0991404104540058	-0.418194649539308	1.3110256845512	0.190700830604428	0.505583575151342	Junction	DLPFC
chr2:85541378-85541632(+)	ENSG00000168906.12	ENSG00000168906	MAT2A	-0.0427570680757423	4.46104770265622	-1.31100853563472	0.190706618159074	0.505583575151342	Junction	DLPFC
chr2:202282473-202284344(+)	ENSG00000055044.10	ENSG00000055044	NOP58	0.0477034274074925	2.57396274968825	1.3110031172907	0.19070844681251	0.505583575151342	Junction	DLPFC
chr8:52645868-52656007(-)	ENSG00000023287.12	ENSG00000023287	RB1CC1	0.0488052530147382	3.59575429116783	1.31099680178784	0.190710578267178	0.505583575151342	Junction	DLPFC
chr20:49252831-49253665(-)	ENSG00000124201.14	ENSG00000124201	ZNFX1	-0.0741986331161546	0.883118217997367	-1.31096250788764	0.190722152616386	0.505597019312844	Junction	DLPFC
chr2:239090117-239095009(-)	ENSG00000068024.16	ENSG00000068024	HDAC4	-0.0712623019019106	0.651979298480369	-1.31096114384384	0.190722612998189	0.505597019312844	Junction	DLPFC
chr10:38010784-38012297(+)	ENSG00000189180.15	ENSG00000189180	ZNF33A	0.0533919515441136	2.22921016810705	1.31092480300996	0.190734878785566	0.505603278158698	Junction	DLPFC
chr10:133326121-133326877(-)	ENSG00000130643.8	ENSG00000130643	CALY	0.0750539780451181	3.59736152996853	1.31091854971667	0.190736989460938	0.505603278158698	Junction	DLPFC
chr1:6105428-6106233(-)	ENSG00000116254.17	ENSG00000116254	CHD5	0.0927471751403493	2.80049485166027	1.31091354725879	0.190738677954004	0.505603278158698	Junction	DLPFC
chr11:45950258-45953526(-)	ENSG00000135365.15	ENSG00000135365	PHF21A	-0.0751063023888409	0.559399931346015	-1.31091288615697	0.190738901098308	0.505603278158698	Junction	DLPFC
chr3:52373054-52375239(+)	ENSG00000114841.17	ENSG00000114841	DNAH1	0.085696412070999	0.250653522542343	1.3109017883772	0.190742647004468	0.505603978279882	Junction	DLPFC
chr12:57604859-57605570(+)	ENSG00000178498.15	ENSG00000178498	DTX3	0.0782979721279091	0.767135578461393	1.31084429244322	0.190762054853734	0.505646192930967	Junction	DLPFC
chrX:154018788-154018974(-)	ENSG00000184216.12	ENSG00000184216	IRAK1	0.0765420911459265	1.05958616551835	1.31081964110213	0.190770376402524	0.505652512077895	Junction	DLPFC
chr9:97431075-97432024(+)	ENSG00000196116.7	ENSG00000196116	TDRD7	-0.0705197719883856	1.88362938140319	-1.31081075242344	0.190773377018022	0.505652512077895	Junction	DLPFC
chr11:13404656-13405658(-)	ENSG00000148925.10	ENSG00000148925	BTBD10	0.0772751116359744	0.859679447958474	1.31080535796888	0.190775198080046	0.505652512077895	Junction	DLPFC
chr2:212124904-212538448(-)	ENSG00000178568.14	ENSG00000178568	ERBB4	0.0503154605591212	2.93593363854212	1.31079596996072	0.190778367318053	0.505652512077895	Junction	DLPFC
chr1:196429758-196465292(-)	ENSG00000162687.16	ENSG00000162687	KCNT2	0.0538303081316652	2.19125923199578	1.31078164094329	0.190783204635011	0.505654229692914	Junction	DLPFC
chr8:131916839-131940498(+)	ENSG00000132294.14	ENSG00000132294	EFR3A	0.117265849829113	0.0996459450236406	1.31077342104467	0.190785979622314	0.505654229692914	Junction	DLPFC
chr1:45329438-45330515(-)	ENSG00000132781.17	ENSG00000132781	MUTYH	-0.109588435846492	-0.699987757883879	-1.31076111174167	0.190790135223228	0.50565601460652	Junction	DLPFC
chr17:39201320-39202316(+)	ENSG00000108298.9	ENSG00000108298	RPL19	-0.0381185354959368	5.71494575456609	-1.31072110507217	0.190803641872715	0.505682582327794	Junction	DLPFC
chr2:73426554-73432197(+)	ENSG00000116127.17	ENSG00000116127	ALMS1	-0.0584212443427729	1.32129586774079	-1.31068227195451	0.190816752995472	0.50570810084289	Junction	DLPFC
chr14:55619313-55627911(+)	ENSG00000126777.17	ENSG00000126777	KTN1	-0.0451046464681227	4.18112341468443	-1.31063739177087	0.190831906602752	0.505719330454083	Junction	DLPFC
chr3:53780129-53781565(+)	ENSG00000157388.14	ENSG00000157388	CACNA1D	0.0598273215950518	1.62056917518327	1.31063188712369	0.190833765285212	0.505719330454083	Junction	DLPFC
chr12:57616496-57616783(+)	ENSG00000240771.6	ENSG00000240771	ARHGEF25	0.065516168051995	3.68519200232219	1.31062867667638	0.190834849321288	0.505719330454083	Junction	DLPFC
chr4:108844570-108845188(-)	ENSG00000188517.14	ENSG00000188517	COL25A1	0.114919784190192	-1.01465251316708	1.31062110300351	0.190837406657299	0.505719330454083	Junction	DLPFC
chr18:79949656-79950723(-)	ENSG00000122490.18	ENSG00000122490	PQLC1	0.109310244093937	-0.499006604779849	1.31061815196096	0.190838403116937	0.505719330454083	Junction	DLPFC
chrX:71134467-71134712(+)	ENSG00000184634.15	ENSG00000184634	MED12	-0.0929829329413505	0.173704989946297	-1.31059506725995	0.190846198112807	0.50572043494178	Junction	DLPFC
chr5:77046678-77048160(+)	ENSG00000164252.12	ENSG00000164252	AGGF1	0.033181980121573	3.58599446801986	1.31059182644301	0.19084729245618	0.50572043494178	Junction	DLPFC
chr16:3793627-3810602(-)	ENSG00000005339.14	ENSG00000005339	CREBBP	-0.0553297453690695	2.3358375949049	-1.310585977032	0.190849267668713	0.50572043494178	Junction	DLPFC
chr7:47297214-47302185(-)	ENSG00000136205.16	ENSG00000136205	TNS3	0.0685622424800754	2.58087542589383	1.31057338164983	0.190853520892969	0.505722476970761	Junction	DLPFC
chr2:178385522-178387060(+)	ENSG00000079156.16	ENSG00000079156	OSBPL6	0.053866930557862	2.1607401786793	1.3105350126398	0.190866477819647	0.505747581521126	Junction	DLPFC
chr5:173110712-173112305(+)	ENSG00000164463.12	ENSG00000164463	CREBRF	-0.0382164923947709	2.50540443908606	-1.31049619427668	0.19087958715118	0.505769698108661	Junction	DLPFC
chr22:20714701-20717707(-)	ENSG00000241973.10	ENSG00000241973	PI4KA	0.0634761661008609	4.92657166190968	1.31048967050448	0.190881790356613	0.505769698108661	Junction	DLPFC
chr13:52169305-52169986(-)	ENSG00000243406.6	ENSG00000243406	MRPS31P5	-0.128569967530062	-0.78803242971923	-1.31047069916979	0.190888197454097	0.505777445993126	Junction	DLPFC
chr15:25214019-25222158(+)	ENSG00000224078.12	ENSG00000224078	SNHG14	0.182959877078561	-0.385489888952517	1.31044746101635	0.190896045780348	0.505789012205512	Junction	DLPFC
chr16:22324414-22324502(+)	ENSG00000058600.15	ENSG00000058600	POLR3E	0.0483746097098978	1.72810413000814	1.3104157164591	0.19090676739815	0.505808190792494	Junction	DLPFC
chr2:135602709-135604805(+)	ENSG00000048991.16	ENSG00000048991	R3HDM1	0.0534619992896298	4.27354644862971	1.31037504718213	0.190920503960531	0.505815865117494	Junction	DLPFC
chr1:207767196-207783291(+)	ENSG00000117335.19	ENSG00000117335	CD46	0.168368900723802	-0.844256160760723	1.3103660218726	0.190923552471965	0.505815865117494	Junction	DLPFC
chr3:184322731-184322820(+)	ENSG00000114867.20	ENSG00000114867	EIF4G1	-0.0345574865695789	3.8170773618497	-1.31035580807367	0.190927002467163	0.505815865117494	Junction	DLPFC
chr2:195923808-195926425(-)	ENSG00000118997.13	ENSG00000118997	DNAH7	0.0766903493980618	1.17520039239802	1.31034838953231	0.190929508315114	0.505815865117494	Junction	DLPFC
chr4:70763670-70764474(+)	ENSG00000018189.12	ENSG00000018189	RUFY3	0.0433319991175762	4.34339908650929	1.31034674658169	0.190930063277155	0.505815865117494	Junction	DLPFC
chr9:8733947-9018696(-)	ENSG00000153707.16	ENSG00000153707	PTPRD	0.080763225100223	2.21740820888251	1.31034526604561	0.190930563379222	0.505815865117494	Junction	DLPFC
chr11:73356760-73357024(+)	ENSG00000110237.3	ENSG00000110237	ARHGEF17	0.0584219278199348	2.44942647639059	1.31023793101381	0.190966822063593	0.505902692677964	Junction	DLPFC
chr14:89954002-89954585(-)	ENSG00000259053.1	ENSG00000259053	RP11-33N16.3	-0.117332387932278	-0.798662020459067	-1.3101492958123	0.190996767623169	0.505972792863962	Junction	DLPFC
chr1:39382153-39385433(+)	ENSG00000127603.23	ENSG00000127603	MACF1	-0.03245814996034	4.18912994626438	-1.31011252317309	0.191009192342971	0.505991725750886	Junction	DLPFC
chr8:90018967-90019085(+)	ENSG00000104325.6	ENSG00000104325	DECR1	-0.0492650470633336	3.1563696078639	-1.31009790903457	0.191014130326211	0.505991725750886	Junction	DLPFC
chr18:46721470-46756377(-)	ENSG00000101638.13	ENSG00000101638	ST8SIA5	0.116353950934266	-0.34326959990488	1.31009720606171	0.191014367856666	0.505991725750886	Junction	DLPFC
chr6:101889864-101924600(+)	ENSG00000164418.19	ENSG00000164418	GRIK2	0.0636432681436314	1.06206763743508	1.31005954514826	0.191027093580143	0.506003853441465	Junction	DLPFC
chr1:52824012-52884370(+)				-0.282017071633199	-1.06315316700512	-1.31005539642582	0.191028495482878	0.506003853441465	Junction	DLPFC
chr2:25753640-25756017(-)	ENSG00000143970.16	ENSG00000143970	ASXL2	-0.0646733407736153	0.935749384758731	-1.31005001261632	0.19103031474758	0.506003853441465	Junction	DLPFC
chr5:34818852-34821731(+)	ENSG00000039560.13	ENSG00000039560	RAI14	-0.112577245985632	-0.178156906094074	-1.31004240859212	0.191032884275768	0.506003853441465	Junction	DLPFC
chr20:38546431-38548688(+)	ENSG00000170471.14	ENSG00000170471	RALGAPB	0.0434924515761088	2.09174360109482	1.31001593529765	0.191041830248315	0.506010711404436	Junction	DLPFC
chr1:154275002-154275153(+)	ENSG00000143575.14	ENSG00000143575	HAX1	0.0345808310865665	3.13351088219152	1.31001412337655	0.191042442552014	0.506010711404436	Junction	DLPFC
chr6:154246761-154247448(-)	ENSG00000074706.13	ENSG00000074706	IPCEF1	0.0662473878804929	3.65500146601932	1.30996586116733	0.191058752366229	0.506044680737417	Junction	DLPFC
chr20:3549339-3559392(+)	ENSG00000088812.17	ENSG00000088812	ATRN	0.0465712844386367	3.40365049064119	1.30995548840378	0.191062257890189	0.506044735573091	Junction	DLPFC
chr15:50634557-50637421(-)	ENSG00000092439.13	ENSG00000092439	TRPM7	0.0409767837991362	2.53618313199082	1.30991612531629	0.191075561262205	0.506070740372251	Junction	DLPFC
chr1:155749632-155749922(+)	ENSG00000203761.5	ENSG00000203761	MSTO2P	0.147782948094341	-0.298497615115873	1.30987636518918	0.191088999514962	0.506097101452984	Junction	DLPFC
chr5:98872556-98873592(-)	ENSG00000153922.10	ENSG00000153922	CHD1	-0.0765633716678715	1.18125206804117	-1.30986560321232	0.19109263700185	0.506097504825582	Junction	DLPFC
chr12:29349178-29350012(-)	ENSG00000087502.17	ENSG00000087502	ERGIC2	-0.0480439144561439	2.53570774259137	-1.3098326532457	0.191103774221107	0.506115026702334	Junction	DLPFC
chr1:149062266-149062861(-)	ENSG00000269713.7	ENSG00000269713	NBPF9	0.161204733367914	0.739495336906893	1.30982540703569	0.191106223533147	0.506115026702334	Junction	DLPFC
chr19:49802600-49802948(+)	ENSG00000196961.12	ENSG00000196961	AP2A1	0.0643273522471485	2.00582781379665	1.30979333959434	0.191117063018647	0.50613450274816	Junction	DLPFC
chr20:25048182-25057768(-)	ENSG00000154930.14	ENSG00000154930	ACSS1	-0.0973369306210573	2.2376475901614	-1.30972048331103	0.191141691699664	0.506190495285315	Junction	DLPFC
chr17:60056238-60057047(-)	ENSG00000068097.14	ENSG00000068097	HEATR6	-0.0695385164910192	0.394472075671227	-1.3096832365376	0.191154283680362	0.506214610200787	Junction	DLPFC
chr14:102251805-102251916(-)	ENSG00000080823.21	ENSG00000080823	MOK	0.0676566733634418	0.982431229077662	1.30965113650887	0.191165136197874	0.506234117875813	Junction	DLPFC
chr1:90941310-90982309(-)	ENSG00000122482.20	ENSG00000122482	ZNF644	-0.0509699837851419	2.60292760045453	-1.30963407780758	0.19117090366318	0.506240159099605	Junction	DLPFC
chr2:79339863-79339947(+)	ENSG00000066032.18	ENSG00000066032	CTNNA2	0.0936884828333866	1.66919092310199	1.30960832525771	0.191179610720698	0.506253984302772	Junction	DLPFC
chr9:20885231-20907149(+)	ENSG00000188352.12	ENSG00000188352	FOCAD	0.039974197476137	3.13819722508646	1.30959296987081	0.191184802588271	0.506258500757732	Junction	DLPFC
chr11:119049204-119049555(-)	ENSG00000149428.18	ENSG00000149428	HYOU1	0.0414723957504615	3.98472504710456	1.30955448724423	0.191197814551548	0.50628372433057	Junction	DLPFC
chr17:5420292-5421295(+)	ENSG00000129197.14	ENSG00000129197	RPAIN	0.0386551203822757	3.40886986548696	1.30952209720141	0.191208766963178	0.506298379544282	Junction	DLPFC
chr3:19951062-19975600(+)	ENSG00000144566.10	ENSG00000144566	RAB5A	-0.0314053597150629	3.58758634941288	-1.30950304603962	0.191215209164597	0.506298379544282	Junction	DLPFC
chrX:118610419-118614691(+)	ENSG00000147251.15	ENSG00000147251	DOCK11	0.109914083782701	-0.744754004345785	1.30950155192292	0.191215714410947	0.506298379544282	Junction	DLPFC
chr4:75033962-75046162(+)	ENSG00000169116.11	ENSG00000169116	PARM1	0.0918195491425709	2.9614735371574	1.3094928010889	0.191218673588461	0.506298379544282	Junction	DLPFC
chr10:30941652-30984368(-)	ENSG00000183621.15	ENSG00000183621	ZNF438	-0.143778593841623	-0.918695333859628	-1.30946929633714	0.191226622110703	0.506298379544282	Junction	DLPFC
chr7:6824738-6826077(-)	ENSG00000146574.15	ENSG00000146574	CCZ1B	0.0952508051208807	1.19271472493585	1.30946198282542	0.19122909534598	0.506298379544282	Junction	DLPFC
chr12:2800578-2801116(+)	ENSG00000004478.7	ENSG00000004478	FKBP4	0.0606288959740536	3.52520815112156	1.30945755007809	0.191230594394815	0.506298379544282	Junction	DLPFC
chr2:241637725-241651009(+)	ENSG00000168397.16	ENSG00000168397	ATG4B	0.0346995500497993	2.95147702225803	1.30945563620228	0.191231241624394	0.506298379544282	Junction	DLPFC
chr16:1211295-1211480(+)	ENSG00000196557.11	ENSG00000196557	CACNA1H	0.15571776677467	-1.12189313761611	1.30944443031663	0.191235031234363	0.506299181856859	Junction	DLPFC
chr12:21915911-21916936(-)	ENSG00000069431.11	ENSG00000069431	ABCC9	0.0913849988042046	0.418202003538721	1.30942767955911	0.191240696114345	0.506304948870528	Junction	DLPFC
chr13:23874910-23879267(-)	ENSG00000027001.9	ENSG00000027001	MIPEP	0.0747269597112376	0.708416852053055	1.30935443532217	0.19126546778272	0.506361299494993	Junction	DLPFC
chr18:8371811-8376045(+)	ENSG00000173482.16	ENSG00000173482	PTPRM	0.0926997650733485	0.313438821200737	1.30928281532815	0.191289692414485	0.506414688333527	Junction	DLPFC
chr13:111205374-111209871(+)	ENSG00000102606.17	ENSG00000102606	ARHGEF7	0.0413190494942071	3.40222175067065	1.30926737831288	0.191294914102725	0.506414688333527	Junction	DLPFC
chr5:132204153-132207707(-)	ENSG00000072682.18	ENSG00000072682	P4HA2	0.0813945532332861	0.785842590012264	1.30925755276905	0.191298237722773	0.506414688333527	Junction	DLPFC
chr11:118373289-118373493(+)	ENSG00000110344.9	ENSG00000110344	UBE4A	-0.069421983205481	2.34905984363487	-1.30924314713102	0.191303110697354	0.506414688333527	Junction	DLPFC
chrX:154362579-154362660(-)	ENSG00000196924.14	ENSG00000196924	FLNA	-0.0832524594321867	1.74267830922772	-1.30922148933933	0.191310437020198	0.506414688333527	Junction	DLPFC
chr12:21940826-21941199(-)	ENSG00000069431.11	ENSG00000069431	ABCC9	0.109157628081149	-0.0350012836478709	1.30922042516323	0.19131079701135	0.506414688333527	Junction	DLPFC
chr19:15179283-15179363(-)	ENSG00000074181.8	ENSG00000074181	NOTCH3	-0.138836905980747	-0.889387339504331	-1.30920650722983	0.191315505237676	0.506414688333527	Junction	DLPFC
chr9:135698477-135698994(-)	ENSG00000165643.10	ENSG00000165643	SOHLH1	0.118046738943484	-0.0277081623031775	1.30920442834417	0.191316208500598	0.506414688333527	Junction	DLPFC
chr10:91957294-91959064(+)	ENSG00000095564.13	ENSG00000095564	BTAF1	-0.0415186719133522	3.20267971308079	-1.30919896869875	0.19131805544445	0.506414688333527	Junction	DLPFC
chr3:184863068-184866875(+)	ENSG00000156931.15	ENSG00000156931	VPS8	0.0356051534294341	3.49121681191666	1.30919171955166	0.191320507779316	0.506414688333527	Junction	DLPFC
chr3:132699451-132699917(-)	ENSG00000113971.18	ENSG00000113971	NPHP3	-0.143289668162645	-1.09456108001279	-1.30916984488295	0.191327907964844	0.506415351436628	Junction	DLPFC
chr8:143816820-143816909(-)	ENSG00000179950.13	ENSG00000179950	PUF60	-0.0330440960584137	3.63685164819263	-1.30916314512755	0.191330174529842	0.506415351436628	Junction	DLPFC
chr10:91819558-91819938(+)	ENSG00000107854.5	ENSG00000107854	TNKS2	-0.0387745007613465	2.892397226447	-1.30915538062514	0.191332801329574	0.506415351436628	Junction	DLPFC
chr8:53235112-53250780(-)	ENSG00000082556.10	ENSG00000082556	OPRK1	0.128801920622442	-0.988391734109631	1.30914665014529	0.191335754959831	0.506415351436628	Junction	DLPFC
chr17:19846911-19849368(-)	ENSG00000083290.19	ENSG00000083290	ULK2	0.036236361179013	2.77530981059655	1.30913943736233	0.191338195159709	0.506415351436628	Junction	DLPFC
chr8:75016942-75017046(+)	ENSG00000121005.8	ENSG00000121005	CRISPLD1	-0.120494782631308	-0.544970461738273	-1.3091085696737	0.19134863845243	0.506423028014717	Junction	DLPFC
chr6:43352477-43354663(-)	ENSG00000171467.15	ENSG00000171467	ZNF318	0.0526497503992582	1.97706746441608	1.30909319415013	0.191353840524602	0.506423028014717	Junction	DLPFC
chr2:38919473-38921373(+)	ENSG00000188010.12	ENSG00000188010	MORN2	0.0829552722592577	0.231841650193713	1.30909226396459	0.191354155241939	0.506423028014717	Junction	DLPFC
chr10:12000010-12001675(-)	ENSG00000151461.19	ENSG00000151461	UPF2	-0.0515779325273388	2.20582430992337	-1.30906090329001	0.191364765981189	0.506423028014717	Junction	DLPFC
chr3:149041681-149042165(-)	ENSG00000071794.15	ENSG00000071794	HLTF	0.0907781189384681	-0.288062615069372	1.30905678751326	0.191366158567493	0.506423028014717	Junction	DLPFC
chr1:45729770-45740900(-)	ENSG00000197429.10	ENSG00000197429	IPP	-0.0819020455259776	0.244869526148017	-1.30905541162913	0.191366624103985	0.506423028014717	Junction	DLPFC
chr2:161395204-161408836(+)	ENSG00000115233.11	ENSG00000115233	PSMD14	0.0305268495558968	4.06697097745307	1.30904569999027	0.191369910103828	0.506423028014717	Junction	DLPFC
chr1:159053725-159054820(+)	ENSG00000163565.18	ENSG00000163565	IFI16	-0.144738992698787	-0.766405797513022	-1.30904191568266	0.191371190561634	0.506423028014717	Junction	DLPFC
chr14:39179247-39179323(+)	ENSG00000100941.8	ENSG00000100941	PNN	-0.0469572549532034	3.02484798752015	-1.3090371121472	0.191372815894361	0.506423028014717	Junction	DLPFC
chr16:7709132-7710700(+)	ENSG00000078328.19	ENSG00000078328	RBFOX1	0.132351476742475	-0.0521947026895054	1.30902779098948	0.191375969846816	0.506423028014717	Junction	DLPFC
chr2:135779080-135780182(+)	ENSG00000144224.16	ENSG00000144224	UBXN4	-0.0363408043126686	2.97111622130126	-1.30901609298615	0.191379928094706	0.506424273891515	Junction	DLPFC
chr2:157761078-157765920(-)	ENSG00000115170.13	ENSG00000115170	ACVR1	-0.0691432678682515	0.660935408057417	-1.30898443087137	0.191390641893042	0.506441324650608	Junction	DLPFC
chr21:46192766-46192882(-)				-0.185001413092714	-0.607391529366193	-1.30897643749781	0.191393346753762	0.506441324650608	Junction	DLPFC
chr3:167372951-167373705(-)	ENSG00000169064.12	ENSG00000169064	ZBBX	0.13256254200462	-0.456716017273681	1.30896575783403	0.191396960666609	0.506441659005847	Junction	DLPFC
chr5:74715691-74716586(+)	ENSG00000049860.13	ENSG00000049860	HEXB	0.0433946917970292	2.42140723206127	1.30891158010945	0.191415294752157	0.506480942623854	Junction	DLPFC
chr17:63826929-63827051(-)	ENSG00000108592.16	ENSG00000108592	FTSJ3	-0.0865628220692682	0.0405180249794509	-1.30889914834035	0.191419501924683	0.506482845969369	Junction	DLPFC
chr12:31426425-31433154(-)	ENSG00000170456.15	ENSG00000170456	DENND5B	0.0410072434234848	3.08898129046377	1.30886106885734	0.191432389248995	0.506507129173119	Junction	DLPFC
chr10:97750471-97751390(+)	ENSG00000155256.17	ENSG00000155256	ZFYVE27	0.0454820332100783	2.86569824755863	1.30885141804026	0.19143565549835	0.506507129173119	Junction	DLPFC
chr4:54273731-54274530(+)	ENSG00000134853.11	ENSG00000134853	PDGFRA	-0.0729141182019125	1.47471845458637	-1.30883800141855	0.1914401963255	0.506509914716427	Junction	DLPFC
chr1:235595512-235649661(-)	ENSG00000168243.10	ENSG00000168243	GNG4	0.106368725098202	-0.378847724868897	1.30882652875302	0.191444079287923	0.50651095962024	Junction	DLPFC
chr12:122377961-122380367(-)	ENSG00000130779.19	ENSG00000130779	CLIP1	0.0392873025656495	3.29265607179002	1.30878671851177	0.191457553649907	0.50652916055638	Junction	DLPFC
chr2:102175646-102176352(+)	ENSG00000115594.11	ENSG00000115594	IL1R1	-0.179981175819835	-1.16575706086133	-1.30878393710192	0.191458495085187	0.50652916055638	Junction	DLPFC
chr8:103936723-103942772(+)	ENSG00000176406.21	ENSG00000176406	RIMS2	0.0467689883557353	4.33851226826148	1.30877408661105	0.191461829249021	0.50652916055638	Junction	DLPFC
chr16:53439147-53442657(+)	ENSG00000103479.15	ENSG00000103479	RBL2	-0.0461231363651853	2.58925697407968	-1.30876498121179	0.191464911254698	0.50652916055638	Junction	DLPFC
chr22:40407844-40408070(+)	ENSG00000100359.20	ENSG00000100359	SGSM3	0.0464617109650101	1.98129602193386	1.30874515122208	0.191471623458523	0.506537689765279	Junction	DLPFC
chr3:12161609-12162011(+)	ENSG00000157152.16	ENSG00000157152	SYN2	0.0799204912180486	5.26097710229127	1.30873110684892	0.191476377408575	0.506541038202449	Junction	DLPFC
chrX:55146312-55159125(-)	ENSG00000182518.13	ENSG00000182518	FAM104B	-0.116542042567181	-0.832141242702818	-1.30869907088397	0.191487221748778	0.506560498042136	Junction	DLPFC
chr1:45013792-45013908(+)	ENSG00000126088.13	ENSG00000126088	UROD	0.0448363536304462	3.43339715295765	1.30866831491685	0.191497633229994	0.50657881210807	Junction	DLPFC
chr20:38548796-38551070(+)	ENSG00000170471.14	ENSG00000170471	RALGAPB	0.0423673566306196	2.23084369836726	1.30857784278572	0.191528262195793	0.506626066401547	Junction	DLPFC
chr11:64739810-64740012(-)	ENSG00000068831.18	ENSG00000068831	RASGRP2	0.0646318759874526	1.0526996039354	1.30857056935532	0.191530724742742	0.506626066401547	Junction	DLPFC
chr15:58640961-58643885(-)	ENSG00000137845.14	ENSG00000137845	ADAM10	-0.0422924966917232	3.09723326357713	-1.30855420998634	0.191536263578427	0.506626066401547	Junction	DLPFC
chr5:58988593-58989754(-)	ENSG00000113448.17	ENSG00000113448	PDE4D	0.0509818963871569	2.54715072873493	1.30854895821653	0.191538041709388	0.506626066401547	Junction	DLPFC
chr11:108173852-108176245(-)	ENSG00000149308.16	ENSG00000149308	NPAT	-0.046234892739803	1.90247756178086	-1.30852364623998	0.191546611945534	0.506626066401547	Junction	DLPFC
chr13:24912070-24912581(-)	ENSG00000151849.14	ENSG00000151849	CENPJ	-0.0881462316600427	0.747515290578085	-1.30852348218877	0.19154666749161	0.506626066401547	Junction	DLPFC
chr6:136388511-136389353(-)	ENSG00000135525.18	ENSG00000135525	MAP7	-0.061531217565187	4.64241653514119	-1.30852292351837	0.191546856651835	0.506626066401547	Junction	DLPFC
chr16:56758656-56798475(+)	ENSG00000102900.12	ENSG00000102900	NUP93	-0.0682655954432277	1.39903844231345	-1.30851901066272	0.191548181509594	0.506626066401547	Junction	DLPFC
chr22:35938898-35961562(-)	ENSG00000100320.22	ENSG00000100320	RBFOX2	0.0910248869897461	2.70140677080203	1.30851536772315	0.191549414982278	0.506626066401547	Junction	DLPFC
chr11:100770439-100795104(+)	ENSG00000165895.17	ENSG00000165895	ARHGAP42	-0.0899829125774826	-0.0250110811150344	-1.30849757026716	0.19155544115502	0.506626066401547	Junction	DLPFC
chr13:98955552-99015446(-)	ENSG00000088387.18	ENSG00000088387	DOCK9	0.0661783441464031	2.30482374199606	1.30849119894424	0.191557598502587	0.506626066401547	Junction	DLPFC
chr19:9621646-9632227(+)	ENSG00000267106.5	ENSG00000267106	ZNF561-AS1	0.143429007733695	-1.08814978648958	1.30848481318139	0.191559760757567	0.506626066401547	Junction	DLPFC
chr19:4090709-4094452(-)	ENSG00000126934.13	ENSG00000126934	MAP2K2	0.0432570850072284	3.17644865950246	1.30848159318154	0.191560851074344	0.506626066401547	Junction	DLPFC
chr4:124711275-124712457(-)	ENSG00000151458.11	ENSG00000151458	ANKRD50	0.0868968481283873	-0.161904192712054	1.30846075697611	0.191567906484984	0.506635498876494	Junction	DLPFC
chr19:7613164-7615182(+)	ENSG00000076826.9	ENSG00000076826	CAMSAP3	0.106943942383814	-0.231998975849562	1.30835997357033	0.191602035769313	0.506684629304642	Junction	DLPFC
chr7:38215106-38217024(+)	ENSG00000010270.13	ENSG00000010270	STARD3NL	-0.039043176169835	2.58534830446604	-1.30835502599007	0.191603711333149	0.506684629304642	Junction	DLPFC
chr14:22770910-22771017(+)	ENSG00000155463.12	ENSG00000155463	OXA1L	-0.0462411044396854	2.66688749414151	-1.30835411331665	0.191604020423318	0.506684629304642	Junction	DLPFC
chr12:6529594-6529774(+)	ENSG00000010292.12	ENSG00000010292	NCAPD2	-0.109623968801464	-0.359134097540552	-1.30834282568341	0.191607843175463	0.506684629304642	Junction	DLPFC
chr17:34939714-34940538(-)	ENSG00000132141.13	ENSG00000132141	CCT6B	-0.0914558248686613	0.303292023133117	-1.30834221804114	0.191608048965621	0.506684629304642	Junction	DLPFC
chr1:93522136-93523343(+)	ENSG00000137942.16	ENSG00000137942	FNBP1L	0.0779097802437712	0.931573624849893	1.30833728428198	0.191609719887483	0.506684629304642	Junction	DLPFC
chr13:31152952-31154632(-)	ENSG00000120694.19	ENSG00000120694	HSPH1	0.0779124441933741	5.15562411918805	1.30832603827209	0.191613528626749	0.506684629304642	Junction	DLPFC
chr5:160607087-160612740(-)	ENSG00000118322.12	ENSG00000118322	ATP10B	-0.142064490963334	-0.0430893159482535	-1.30831975263836	0.191615657436365	0.506684629304642	Junction	DLPFC
chr11:108331558-108331878(+)	ENSG00000149311.17	ENSG00000149311	ATM	-0.057814112769353	2.05750821361969	-1.3083131706927	0.191617886619217	0.506684629304642	Junction	DLPFC
chr6:129315951-129316037(+)	ENSG00000196569.11	ENSG00000196569	LAMA2	-0.078118552872862	0.560580127402349	-1.3082665741451	0.191633668553088	0.506717133640483	Junction	DLPFC
chr19:44076405-44081014(+)	ENSG00000267022.1	ENSG00000267022	AC084219.2	0.083329417816996	0.392689827543301	1.30824242341485	0.191641848619018	0.506722322827574	Junction	DLPFC
chr5:131548191-131561977(-)	ENSG00000158987.20	ENSG00000158987	RAPGEF6	-0.0985157286524166	0.324247230254915	-1.30824017553796	0.191642610007922	0.506722322827574	Junction	DLPFC
chr13:78644998-78659048(-)	ENSG00000152193.7	ENSG00000152193	RNF219	0.0657414264298907	1.70452915300528	1.30821212389777	0.191652111698228	0.50673173485428	Junction	DLPFC
chrX:149490441-149491537(-)	ENSG00000010404.17	ENSG00000010404	IDS	-0.186961902069585	-0.829143635756157	-1.30820906231247	0.191653148743694	0.50673173485428	Junction	DLPFC
chr3:42535105-42535342(+)	ENSG00000114812.12	ENSG00000114812	VIPR1	0.0886728486885001	0.669944189681718	1.30817357696673	0.1916651689356	0.506754289492822	Junction	DLPFC
chr12:50098816-50098946(+)	ENSG00000066117.14	ENSG00000066117	SMARCD1	-0.050819208472264	1.99030446035903	-1.30814885609223	0.191673543134246	0.506765004670826	Junction	DLPFC
chr16:58196845-58197632(-)	ENSG00000070770.8	ENSG00000070770	CSNK2A2	0.0596527954868561	1.24051865949727	1.30814100956279	0.191676201203363	0.506765004670826	Junction	DLPFC
chr15:45366211-45366370(-)	ENSG00000171766.15	ENSG00000171766	GATM	-0.0590938764142119	4.60752133234074	-1.30811828001382	0.191683901157657	0.506776135577105	Junction	DLPFC
chr12:54950391-54961167(-)	ENSG00000135426.15	ENSG00000135426	TESPA1	0.117149696536157	2.82100882445476	1.3080543988469	0.191705543024611	0.506799394681767	Junction	DLPFC
chr5:72335886-72338621(+)	ENSG00000049883.14	ENSG00000049883	PTCD2	0.0601209428068438	1.15460962385663	1.30805317694823	0.191705957000962	0.506799394681767	Junction	DLPFC
chr6:151452587-151454547(+)	ENSG00000146476.10	ENSG00000146476	ARMT1	0.0585376448911185	2.10405432515793	1.3080496875797	0.191707139194311	0.506799394681767	Junction	DLPFC
chr1:150293899-150294334(+)	ENSG00000266472.5	ENSG00000266472	MRPS21	0.0494995007184464	3.87862166090684	1.30804377381808	0.191709142781067	0.506799394681767	Junction	DLPFC
chr8:101719649-101887140(-)	ENSG00000104490.17	ENSG00000104490	NCALD	-0.347612774753621	0.636746160796458	-1.30803892171157	0.191710786689852	0.506799394681767	Junction	DLPFC
chr12:10973722-11034781(-)	ENSG00000275778.1	ENSG00000275778	PRH1-PRR4	-0.146692644218709	-0.999894925022517	-1.30802336016979	0.191716059058871	0.506799394681767	Junction	DLPFC
chr13:24883370-24883962(-)	ENSG00000151849.14	ENSG00000151849	CENPJ	-0.0766097578926125	0.448277198943302	-1.30802020270617	0.191717128844695	0.506799394681767	Junction	DLPFC
chr8:76833407-76842654(+)	ENSG00000091656.15	ENSG00000091656	ZFHX4	-0.0890952063918422	0.876259477493517	-1.30800798892611	0.191721267058591	0.50680110814152	Junction	DLPFC
chr12:92776134-92776843(-)	ENSG00000102189.16	ENSG00000102189	EEA1	-0.0430548406107618	2.51979028779409	-1.30798199425218	0.191730074667956	0.506813938517442	Junction	DLPFC
chrX:107533551-107545736(+)	ENSG00000147234.10	ENSG00000147234	FRMPD3	0.134362162522023	-1.06087751826681	1.30797306262037	0.191733100984713	0.506813938517442	Junction	DLPFC
chr8:133476075-133476277(-)	ENSG00000008513.14	ENSG00000008513	ST3GAL1	-0.0961261986757316	-0.358578306703134	-1.30794091418812	0.191743994173082	0.506833047842569	Junction	DLPFC
chr12:31702008-31709292(-)	ENSG00000151743.10	ENSG00000151743	AMN1	0.047023492431315	2.34916033717373	1.30793112645356	0.191747310743971	0.506833047842569	Junction	DLPFC
chr19:19652721-19653783(-)	ENSG00000105726.16	ENSG00000105726	ATP13A1	-0.0782852983815244	0.416330582145856	-1.30790858408456	0.191754949380054	0.506844012801018	Junction	DLPFC
chr10:49745978-49746749(-)	ENSG00000197444.9	ENSG00000197444	OGDHL	0.0701930349637145	2.82588617290221	1.30787501880988	0.191766323619691	0.506845458050346	Junction	DLPFC
chr5:24593614-24611082(-)	ENSG00000040731.10	ENSG00000040731	CDH10	0.139203382629607	-0.666545711666407	1.3078689920876	0.191768365943355	0.506845458050346	Junction	DLPFC
chr11:65027637-65032167(+)	ENSG00000273003.1	ENSG00000273003	ARL2-SNX15	-0.0706130326747804	1.69801060488679	-1.30786069673788	0.191771177081248	0.506845458050346	Junction	DLPFC
chr6:30714184-30715039(-)	ENSG00000137337.14	ENSG00000137337	MDC1	-0.0837072290692877	0.345944803239328	-1.30785819186867	0.191772025940264	0.506845458050346	Junction	DLPFC
chr21:32453509-32457596(+)	ENSG00000166979.12	ENSG00000166979	EVA1C	-0.0951894391121427	-0.51357221833471	-1.30785547148591	0.191772947836422	0.506845458050346	Junction	DLPFC
chr19:47373701-47375465(+)	ENSG00000134815.18	ENSG00000134815	DHX34	0.143319370855835	-1.05610699132552	1.30778017450438	0.191798466132404	0.506901903142498	Junction	DLPFC
chr2:231463317-231464142(-)	ENSG00000115053.15	ENSG00000115053	NCL	-0.149047502766252	-0.656694352714532	-1.30775241411955	0.191807874814485	0.506901903142498	Junction	DLPFC
chr14:64766802-64767302(-)	ENSG00000070182.18	ENSG00000070182	SPTB	0.0974104157599574	1.50121221565983	1.30774913790025	0.19180898522885	0.506901903142498	Junction	DLPFC
chr14:23348672-23349271(-)	ENSG00000092096.15	ENSG00000092096	SLC22A17	0.0467692753602579	5.06598392260729	1.30773634925886	0.191813319749436	0.506901903142498	Junction	DLPFC
chr2:233491262-233493424(-)	ENSG00000085982.13	ENSG00000085982	USP40	-0.072406952682216	0.761904658898563	-1.30773233019957	0.191814681964998	0.506901903142498	Junction	DLPFC
chr16:68539826-68557997(+)	ENSG00000184939.15	ENSG00000184939	ZFP90	0.0682232804822593	1.25619148472675	1.3077306570438	0.191815249064692	0.506901903142498	Junction	DLPFC
chr16:69762392-69786995(+)	ENSG00000198373.12	ENSG00000198373	WWP2	-0.0782373558171974	0.286392928151511	-1.30771832628744	0.191819428491484	0.506903723116273	Junction	DLPFC
chr11:119420379-119420868(-)	ENSG00000154096.13	ENSG00000154096	THY1	-0.370420055948756	-1.06340492718188	-1.30767564722977	0.191833894789825	0.506912070736339	Junction	DLPFC
chr7:2594977-2598464(+)	ENSG00000106012.17	ENSG00000106012	IQCE	0.0600402127323214	1.24628838930665	1.30767428095255	0.191834357910216	0.506912070736339	Junction	DLPFC
chr1:111787107-111981620(-)	ENSG00000171385.9	ENSG00000171385	KCND3	0.0657607445255093	2.38154860452781	1.30767217525505	0.19183507166995	0.506912070736339	Junction	DLPFC
chr1:161218277-161218702(+)	ENSG00000158869.10	ENSG00000158869	FCER1G	-0.170379044780081	0.212087773993571	-1.30766781244347	0.191836550520718	0.506912070736339	Junction	DLPFC
chr14:24123078-24123174(+)	ENSG00000100897.17	ENSG00000100897	DCAF11	0.0443461599698229	2.80777262503548	1.30764711517395	0.191843566334471	0.506921385138909	Junction	DLPFC
chr2:47783494-47790926(+)	ENSG00000116062.14	ENSG00000116062	MSH6	-0.0861794063690693	0.323510963426181	-1.30761589078483	0.191854150915223	0.506940129028206	Junction	DLPFC
chr19:14470306-14470574(+)	ENSG00000123143.12	ENSG00000123143	PKN1	-0.057099336016812	1.91381583991889	-1.30755862154566	0.191873565414786	0.506975205244209	Junction	DLPFC
chr6:157201489-157203865(+)	ENSG00000049618.22	ENSG00000049618	ARID1B	-0.0487868627209327	1.7752155940225	-1.30755261603322	0.191875601391413	0.506975205244209	Junction	DLPFC
chr22:50456396-50456491(-)	ENSG00000100241.20	ENSG00000100241	SBF1	-0.0507009436246073	2.26882740489605	-1.30754583772867	0.19187789937762	0.506975205244209	Junction	DLPFC
chrX:103678652-103685170(-)	ENSG00000123562.16	ENSG00000123562	MORF4L2	0.0588899631457001	2.4954494503813	1.30752267053677	0.191885753690923	0.506986733073883	Junction	DLPFC
chr14:64796716-64797728(-)	ENSG00000070182.18	ENSG00000070182	SPTB	0.0777006825437159	1.93259576405706	1.30747569094462	0.191901681789819	0.506998845735449	Junction	DLPFC
chr4:1819473-1822180(-)	ENSG00000168924.14	ENSG00000168924	LETM1	0.0436584037301697	2.49588258340958	1.30744126259043	0.191913355100127	0.506998845735449	Junction	DLPFC
chr4:75013151-75033882(+)	ENSG00000169116.11	ENSG00000169116	PARM1	0.0811383051646456	2.73941217727672	1.30743904851331	0.191914105825155	0.506998845735449	Junction	DLPFC
chr7:139269524-139272321(+)	ENSG00000157741.14	ENSG00000157741	UBN2	0.038556049762222	2.53753509126354	1.30743205110926	0.191916478442562	0.506998845735449	Junction	DLPFC
chr11:124117876-124118188(+)	ENSG00000110002.15	ENSG00000110002	VWA5A	0.0593942032468894	1.70283935799469	1.30743164197728	0.191916617168058	0.506998845735449	Junction	DLPFC
chr6:107911397-107912715(-)	ENSG00000025796.13	ENSG00000025796	SEC63	-0.0733794446297354	1.75330937862109	-1.30742886883291	0.191917557467634	0.506998845735449	Junction	DLPFC
chr1:1287837-1287938(+)	ENSG00000162572.19	ENSG00000162572	SCNN1D	0.108452686201425	-0.48813982730056	1.30741954472842	0.191920719048685	0.506998845735449	Junction	DLPFC
chr11:65505279-65505503(+)	ENSG00000251562.7	ENSG00000251562	MALAT1	-0.55194663442265	-2.22270309452343	-1.30741629062389	0.191921822446835	0.506998845735449	Junction	DLPFC
chr6:57046777-57047312(+)	ENSG00000168116.13	ENSG00000168116	KIAA1586	0.0699705717663971	2.35895701030467	1.30738450649592	0.191932600020011	0.506998845735449	Junction	DLPFC
chr3:180662008-180663866(-)	ENSG00000145075.11	ENSG00000145075	CCDC39	0.131709114576025	-0.906176732823341	1.30738420314208	0.191932702885398	0.506998845735449	Junction	DLPFC
chr11:18514842-18516098(-)	ENSG00000074319.12	ENSG00000074319	TSG101	-0.0366359065255007	2.77895444489469	-1.30737024143666	0.19193743725635	0.506998845735449	Junction	DLPFC
chr15:38494768-38498793(-)	ENSG00000172575.11	ENSG00000172575	RASGRP1	0.0784930863268037	2.28247813866977	1.30736590240336	0.191938908626635	0.506998845735449	Junction	DLPFC
chr2:3338150-3354549(-)	ENSG00000032389.12	ENSG00000032389	TSSC1	0.0464358112651432	1.94824395585106	1.30736513429529	0.191939169093674	0.506998845735449	Junction	DLPFC
chr6:41090310-41091527(+)	ENSG00000001167.14	ENSG00000001167	NFYA	-0.0734363629348876	1.70365494069763	-1.30736499125722	0.191939217598209	0.506998845735449	Junction	DLPFC
chr7:103319845-103321931(-)	ENSG00000105821.14	ENSG00000105821	DNAJC2	0.0565880536153572	1.40799063172225	1.30734645247286	0.191945504218769	0.507006229074948	Junction	DLPFC
chr5:160078169-160080650(-)	ENSG00000170234.12	ENSG00000170234	PWWP2A	-0.0964803731692229	-0.0464349250863443	-1.30732151804379	0.191953959883231	0.507019341369727	Junction	DLPFC
chr10:113721169-113721650(+)	ENSG00000165806.19	ENSG00000165806	CASP7	-0.123336943374457	-0.329484805546254	-1.30730713205193	0.191958838528741	0.50702300516775	Junction	DLPFC
chr2:112234237-112236561(-)	ENSG00000144161.12	ENSG00000144161	ZC3H8	0.0560142833370902	2.1691687066685	1.30728982791137	0.19196470691194	0.507029282990059	Junction	DLPFC
chr1:74646793-74649221(-)	ENSG00000178965.13	ENSG00000178965	ERICH3	0.0868095008652685	1.7944048974974	1.3072716837128	0.191970860327759	0.507033210430893	Junction	DLPFC
chr10:102138981-102139099(+)	ENSG00000148840.10	ENSG00000148840	PPRC1	0.0776043307777636	0.556741766807023	1.30725919038528	0.191975097394244	0.507033210430893	Junction	DLPFC
chr17:59656028-59660390(+)	ENSG00000141367.11	ENSG00000141367	CLTC	0.0391594534729774	5.50575961079171	1.30725303131764	0.191977186244995	0.507033210430893	Junction	DLPFC
chr16:30997576-31000927(-)	ENSG00000099365.9	ENSG00000099365	STX1B	0.0701387950561379	4.11979743737129	1.3072432850649	0.191980491725598	0.507033210430893	Junction	DLPFC
chr6:32196422-32196924(-)	ENSG00000204301.6	ENSG00000204301	NOTCH4	0.12297940291624	-0.613670175835539	1.30722760701372	0.191985809087553	0.507033210430893	Junction	DLPFC
chr16:24346818-24354832(+)	ENSG00000006116.3	ENSG00000006116	CACNG3	0.0932698225662748	2.34135175802601	1.30722367220422	0.191987143633139	0.507033210430893	Junction	DLPFC
chr18:46844840-46846706(-)	ENSG00000078043.15	ENSG00000078043	PIAS2	0.0410688107722623	2.70212827431623	1.30719253353019	0.191997704990877	0.507051881070548	Junction	DLPFC
chr10:101782352-101782477(-)	ENSG00000107833.10	ENSG00000107833	NPM3	0.0731074309993685	1.28730854314285	1.30717789914675	0.192002668708133	0.507055768341295	Junction	DLPFC
chr1:46193926-46194273(-)	ENSG00000085998.13	ENSG00000085998	POMGNT1	-0.0520063895398884	2.63644682196032	-1.30716298837265	0.192007726269553	0.507059903297207	Junction	DLPFC
chr5:1341861-1344350(-)	ENSG00000049656.13	ENSG00000049656	CLPTM1L	0.0463173148863236	2.35423693184469	1.30712931043927	0.192019149795503	0.507080849231741	Junction	DLPFC
chr12:122129630-122129940(+)	ENSG00000175727.13	ENSG00000175727	MLXIP	-0.0759799016464197	0.459857944189294	-1.30709829376279	0.192029671069369	0.507087826373187	Junction	DLPFC
chrX:119009248-119011814(+)	ENSG00000175556.16	ENSG00000175556	LONRF3	-0.113124030031289	-0.545099856389912	-1.30705913094583	0.192042956231766	0.507087826373187	Junction	DLPFC
chr12:124965813-124966792(-)	ENSG00000150990.7	ENSG00000150990	DHX37	-0.0804466299216063	0.0425819213869878	-1.30705414715026	0.192044646928329	0.507087826373187	Junction	DLPFC
chr5:119098105-119101934(+)	ENSG00000172869.14	ENSG00000172869	DMXL1	-0.0353656837694755	2.91921116446211	-1.3070529834885	0.192045041689066	0.507087826373187	Junction	DLPFC
chr7:5527892-5528003(-)	ENSG00000075624.13	ENSG00000075624	ACTB	-0.0363369400236014	7.45053906677922	-1.30704295387141	0.192048444162276	0.507087826373187	Junction	DLPFC
chr1:150926518-150927703(+)	ENSG00000143379.12	ENSG00000143379	SETDB1	-0.0485624582120656	1.50785461142547	-1.30704078483112	0.192049179998963	0.507087826373187	Junction	DLPFC
chr8:17210481-17215236(+)	ENSG00000104219.12	ENSG00000104219	ZDHHC2	-0.042734755114128	3.35425713165675	-1.30703135023296	0.192052380666103	0.507087826373187	Junction	DLPFC
chr20:33636709-33640340(+)	ENSG00000078699.21	ENSG00000078699	CBFA2T2	-0.0663406346491976	1.37722025670806	-1.307021793292	0.192055622877931	0.507087826373187	Junction	DLPFC
chr4:84794980-84796520(-)	ENSG00000163625.15	ENSG00000163625	WDFY3	-0.037368088864808	3.27395380741858	-1.30702154298998	0.192055707793951	0.507087826373187	Junction	DLPFC
chr20:20571947-20572874(-)	ENSG00000188559.13	ENSG00000188559	RALGAPA2	-0.0597295446782898	1.23846560498417	-1.30701858323369	0.192056711905869	0.507087826373187	Junction	DLPFC
chr1:1336516-1337976(-)	ENSG00000107404.18	ENSG00000107404	DVL1	0.0617743570208273	2.22738666014696	1.30697563981791	0.192071281107641	0.507112641590011	Junction	DLPFC
chr8:2108831-2109394(+)	ENSG00000036448.9	ENSG00000036448	MYOM2	0.162938717323026	-0.855623432316558	1.30697029380209	0.192073094881294	0.507112641590011	Junction	DLPFC
chr1:12329919-12333225(+)	ENSG00000048707.13	ENSG00000048707	VPS13D	-0.0367249600411847	2.68938501901847	-1.30689298934687	0.192099323823926	0.507151503886045	Junction	DLPFC
chr15:34960815-34964233(-)	ENSG00000021776.10	ENSG00000021776	AQR	0.058477725867181	1.36679586051237	1.30689129385994	0.192099899122212	0.507151503886045	Junction	DLPFC
chr12:124956880-124957028(-)	ENSG00000150990.7	ENSG00000150990	DHX37	-0.0884612918960177	-0.257902772496976	-1.30689046172803	0.192100181474639	0.507151503886045	Junction	DLPFC
chr5:78113924-78116125(-)	ENSG00000132842.13	ENSG00000132842	AP3B1	-0.060539551287915	2.7125650292514	-1.30688573868751	0.192101784065255	0.507151503886045	Junction	DLPFC
chr16:22365015-22422160(-)	ENSG00000140743.7	ENSG00000140743	CDR2	0.136958307934993	-0.987690111629217	1.3068744784626	0.192105604849507	0.507152370698038	Junction	DLPFC
chr11:134387941-134393585(-)	ENSG00000109956.12	ENSG00000109956	B3GAT1	-0.0994046164445967	1.22490203765762	-1.30686339815817	0.192109364638482	0.507153076455951	Junction	DLPFC
chr5:146152003-146153173(-)	ENSG00000133706.17	ENSG00000133706	LARS	0.0353840692031151	3.34261211128644	1.30684933924984	0.192114135210934	0.507156450525753	Junction	DLPFC
chr18:5397427-5406776(-)	ENSG00000082397.17	ENSG00000082397	EPB41L3	-0.106779444545017	1.59980291162986	-1.30679547237028	0.192132414527435	0.507189483799803	Junction	DLPFC
chr17:49622877-49677932(-)	ENSG00000121067.17	ENSG00000121067	SPOP	-0.0578315046912597	1.8434412102265	-1.30679187935442	0.192133633835768	0.507189483799803	Junction	DLPFC
chr19:10149969-10151397(-)	ENSG00000130816.14	ENSG00000130816	DNMT1	-0.0546144650876289	1.71325304698066	-1.30677287749645	0.192140082308588	0.507191483325187	Junction	DLPFC
chr5:62353376-62355158(+)	ENSG00000068796.16	ENSG00000068796	KIF2A	-0.040887699786916	3.90677039655499	-1.30676531757727	0.192142647888114	0.507191483325187	Junction	DLPFC
chr2:97244030-97245156(+)	ENSG00000135976.16	ENSG00000135976	ANKRD36	-0.0545661888543042	3.01863999419256	-1.30675877142808	0.19214486944901	0.507191483325187	Junction	DLPFC
chr8:58434949-58439632(+)	ENSG00000215114.7	ENSG00000215114	UBXN2B	-0.115176560569284	-0.848076485992804	-1.30672893244284	0.19215499611945	0.507208994192204	Junction	DLPFC
chr5:176410304-176416176(-)	ENSG00000175416.12	ENSG00000175416	CLTB	0.0540385503871373	2.84898808990167	1.30671502899121	0.192159714768142	0.507212229761719	Junction	DLPFC
chr17:28620016-28620508(-)	ENSG00000007202.14	ENSG00000007202	KIAA0100	0.0313155112858073	3.63321642925991	1.30668379734299	0.192170314690889	0.50723098875823	Junction	DLPFC
chr10:33192419-33197649(-)	ENSG00000099250.17	ENSG00000099250	NRP1	-0.0835208294160088	0.618835876629758	-1.30665513222739	0.192180043920544	0.507247448931747	Junction	DLPFC
chr6:127985876-127990768(-)	ENSG00000152894.14	ENSG00000152894	PTPRK	-0.0414964293476969	3.03413264416446	-1.30662796348527	0.192189265601642	0.50725447459238	Junction	DLPFC
chr4:82359640-82371527(-)	ENSG00000138668.18	ENSG00000138668	HNRNPD	0.0448814320231797	3.052609765307	1.30662496605567	0.192190283016561	0.50725447459238	Junction	DLPFC
chr12:57533304-57533952(-)	ENSG00000175203.15	ENSG00000175203	DCTN2	0.0331024544028586	3.90145814010914	1.30661641600258	0.192193185175484	0.50725447459238	Junction	DLPFC
chr17:42613734-42613848(+)	ENSG00000131462.7	ENSG00000131462	TUBG1	0.0615265146696446	1.63541841071076	1.30659947522584	0.192198935507446	0.507260431849262	Junction	DLPFC
chr10:16753001-16754870(-)	ENSG00000148484.17	ENSG00000148484	RSU1	-0.0698901592206476	2.59721588232114	-1.30658120138408	0.192205138473849	0.507267583481908	Junction	DLPFC
chr16:88672123-88673603(+)	ENSG00000260630.6	ENSG00000260630	SNAI3-AS1	0.119554934880561	0.239497005312769	1.30654724836702	0.192216664052243	0.507282857035256	Junction	DLPFC
chr16:24172362-24174517(+)	ENSG00000166501.12	ENSG00000166501	PRKCB	0.0721968308509409	5.04789276340214	1.30654357108611	0.192217912360433	0.507282857035256	Junction	DLPFC
chr8:93917080-93922015(+)	ENSG00000164951.15	ENSG00000164951	PDP1	0.0841639923449844	3.01875200500764	1.30652424415459	0.192224473275771	0.507288971280198	Junction	DLPFC
chr4:912795-913606(-)	ENSG00000178950.16	ENSG00000178950	GAK	0.0461348223700011	1.9406973856256	1.30651616508512	0.192227215927281	0.507288971280198	Junction	DLPFC
chr11:113690940-113693070(-)	ENSG00000166682.10	ENSG00000166682	TMPRSS5	-0.141137438432974	-1.05193023087178	-1.30644472271852	0.192251470165227	0.507338250362611	Junction	DLPFC
chr1:98893105-98914800(-)	ENSG00000117598.11	ENSG00000117598	PLPPR5	0.0988499020467469	0.553236290797511	1.30642065683554	0.192259640891151	0.507338250362611	Junction	DLPFC
chr10:75022232-75024957(+)	ENSG00000156650.12	ENSG00000156650	KAT6B	0.0502079967267177	1.83023361049534	1.30639913115788	0.192266949396732	0.507338250362611	Junction	DLPFC
chr3:48564423-48564782(-)	ENSG00000114270.16	ENSG00000114270	COL7A1	0.1104455008863	-0.526739655800179	1.30639804112302	0.192267319496268	0.507338250362611	Junction	DLPFC
chr17:3876423-3880345(-)	ENSG00000004660.14	ENSG00000004660	CAMKK1	0.0748284752200306	3.91143012749895	1.30639339783016	0.192268896039384	0.507338250362611	Junction	DLPFC
chr3:5174085-5174343(+)	ENSG00000134108.12	ENSG00000134108	ARL8B	0.0490117949022995	3.70142503457897	1.30639107185926	0.192269685782821	0.507338250362611	Junction	DLPFC
chr3:150567767-150567901(+)	ENSG00000144895.11	ENSG00000144895	EIF2A	-0.0483724529692003	2.21305183801863	-1.30638912924021	0.192270345367565	0.507338250362611	Junction	DLPFC
chr3:9948002-9948757(-)	ENSG00000163704.11	ENSG00000163704	PRRT3	0.0967930705233543	0.633365491144552	1.30632570112353	0.192291882272032	0.507385859509591	Junction	DLPFC
chr14:93694413-93704624(+)	ENSG00000133958.13	ENSG00000133958	UNC79	0.0631459713597153	1.52739805031942	1.30630000247969	0.192300608707926	0.507399665538526	Junction	DLPFC
chr19:13927078-13927174(+)	ENSG00000132024.17	ENSG00000132024	CC2D1A	-0.0778862220657424	1.84383585942738	-1.3062537161507	0.19231632679946	0.50742854482125	Junction	DLPFC
chr4:109516641-109520365(+)	ENSG00000138802.11	ENSG00000138802	SEC24B	-0.0412714665368589	2.18711096810855	-1.30624719181155	0.192318542436178	0.50742854482125	Junction	DLPFC
chr2:218696602-218697038(+)	ENSG00000163482.11	ENSG00000163482	STK36	0.111721897729887	-0.801438331308707	1.30621147406643	0.192330672358438	0.507440062250516	Junction	DLPFC
chr21:33751907-33755296(+)	ENSG00000205726.14	ENSG00000205726	ITSN1	0.0377237544879439	3.31260503821656	1.30620944547183	0.192331361296109	0.507440062250516	Junction	DLPFC
chr20:17942408-17943109(-)	ENSG00000089006.16	ENSG00000089006	SNX5	-0.0446732353028877	3.06307918894913	-1.3062034692801	0.192333390900797	0.507440062250516	Junction	DLPFC
chr13:41690276-41691319(-)	ENSG00000102763.16	ENSG00000102763	VWA8	0.0536594466554637	1.28322855622802	1.3061427761832	0.192354004085991	0.507485226455607	Junction	DLPFC
chr6:87658019-87663002(+)	ENSG00000135336.14	ENSG00000135336	ORC3	-0.0476865486098172	1.80781365120422	-1.30611192558222	0.19236448249504	0.507489432743298	Junction	DLPFC
chr2:162512675-162517729(-)	ENSG00000184611.11	ENSG00000184611	KCNH7	0.0533947361168506	2.77374223090919	1.30610949158441	0.192365309220521	0.507489432743298	Junction	DLPFC
chr11:26542069-26547415(+)	ENSG00000134343.12	ENSG00000134343	ANO3	0.103874540049908	1.40667714248249	1.30610721430219	0.192366082718761	0.507489432743298	Junction	DLPFC
chr4:78871949-78872613(+)	ENSG00000138756.17	ENSG00000138756	BMP2K	-0.058365999762285	1.64975161136627	-1.30609162424233	0.192371378076616	0.507494182868884	Junction	DLPFC
chr8:67051342-67056518(-)	ENSG00000178125.14	ENSG00000178125	PPP1R42	0.038848398430499	3.75157520269709	1.30605278877198	0.192384569495348	0.50751976301089	Junction	DLPFC
chr17:7564865-7564958(+)	ENSG00000161956.12	ENSG00000161956	SENP3	0.0377567450139034	2.93546446791952	1.30601784884051	0.192396438269542	0.507541853086876	Junction	DLPFC
chr8:38252288-38252721(+)	ENSG00000085788.13	ENSG00000085788	DDHD2	0.0375941347137793	3.61987278901348	1.30599440829275	0.192404401111537	0.507553638697332	Junction	DLPFC
chr16:2053453-2054295(+)	ENSG00000103197.16	ENSG00000103197	TSC2	0.0739664394287755	0.660472334397631	1.30597301918005	0.192411667285627	0.507563352576911	Junction	DLPFC
chr4:16186879-16188219(-)	ENSG00000169762.16	ENSG00000169762	TAPT1	-0.0498405308822874	2.72271208129126	-1.30595971711844	0.192416186280034	0.507563352576911	Junction	DLPFC
chr3:42663942-42664236(+)	ENSG00000114853.13	ENSG00000114853	ZBTB47	-0.0535213225495459	2.48030887786597	-1.30595270257255	0.192418569302626	0.507563352576911	Junction	DLPFC
chr22:50769125-50769424(-)	ENSG00000079974.17	ENSG00000079974	RABL2B	0.134288361600065	-0.917279204966687	1.30594193403134	0.192422227696877	0.507563782837578	Junction	DLPFC
chr19:35745992-35746418(+)	ENSG00000205155.7	ENSG00000205155	PSENEN	-0.0435219349085871	2.89313652044204	-1.30591745026966	0.192430545751203	0.5075765039274	Junction	DLPFC
chr2:203292327-203296473(+)	ENSG00000119004.15	ENSG00000119004	CYP20A1	-0.0870762224425165	0.224488208324202	-1.30587213135655	0.192445942990138	0.507603212462091	Junction	DLPFC
chr1:77741430-77741616(-)	ENSG00000077254.14	ENSG00000077254	USP33	0.0487851119959464	3.51460797612438	1.30586707046833	0.192447662498798	0.507603212462091	Junction	DLPFC
chr5:168454101-168455355(+)	ENSG00000113645.14	ENSG00000113645	WWC1	0.065420238321128	1.65108040864991	1.30580985336134	0.192467103612546	0.507643158763678	Junction	DLPFC
chrX:152991978-152992077(-)	ENSG00000198883.11	ENSG00000198883	PNMA5	0.172224594126576	-0.423697773527074	1.30580067934076	0.192470220877697	0.507643158763678	Junction	DLPFC
chr2:73557355-73558971(+)	ENSG00000116127.17	ENSG00000116127	ALMS1	-0.0462488738166628	2.70850310678921	-1.30578602695035	0.192475199730177	0.507643158763678	Junction	DLPFC
chr12:43795756-43796975(-)	ENSG00000151239.13	ENSG00000151239	TWF1	-0.0501186092135519	2.89682366460435	-1.30578134503265	0.192476790656337	0.507643158763678	Junction	DLPFC
chr3:131471280-131487679(-)	ENSG00000114686.8	ENSG00000114686	MRPL3	0.0348191493697361	3.07419473707899	1.30577040157963	0.19248050930414	0.507643746423744	Junction	DLPFC
chr6:53081099-53082503(+)	ENSG00000112146.16	ENSG00000112146	FBXO9	0.0547225630019766	3.69401673355057	1.30571573683052	0.192499085492017	0.50767741955986	Junction	DLPFC
chr12:110343435-110344885(+)	ENSG00000174437.16	ENSG00000174437	ATP2A2	-0.0570241837422845	4.0372484408305	-1.30570611223069	0.192502356262797	0.50767741955986	Junction	DLPFC
chr9:121168322-121169610(+)	ENSG00000119397.16	ENSG00000119397	CNTRL	-0.077418184490691	0.0164326795343611	-1.30568139240433	0.192510757099866	0.50767741955986	Junction	DLPFC
chr15:74449676-74449935(-)	ENSG00000138629.15	ENSG00000138629	UBL7	0.0527517966593064	2.67797775322248	1.30567958675862	0.192511370744856	0.50767741955986	Junction	DLPFC
chr9:97501804-97524140(+)	ENSG00000136842.13	ENSG00000136842	TMOD1	0.0774939606390025	0.852472284263916	1.30567553459529	0.192512747869503	0.50767741955986	Junction	DLPFC
chr18:22989319-22990936(+)	ENSG00000101773.17	ENSG00000101773	RBBP8	0.0541995184214305	1.60103075745955	1.3056641739319	0.192516608821151	0.50767741955986	Junction	DLPFC
chr6:83237831-83239538(-)	ENSG00000065833.8	ENSG00000065833	ME1	-0.0471123037769512	2.27510636425394	-1.30566081783498	0.192517749410544	0.50767741955986	Junction	DLPFC
chr17:60158447-60159229(+)	ENSG00000167434.9	ENSG00000167434	CA4	0.088271198315513	1.28481668709689	1.3056295764053	0.192528367234594	0.507688764768807	Junction	DLPFC
chr1:201888782-201889444(+)	ENSG00000198892.6	ENSG00000198892	SHISA4	-0.0871223699985707	1.34785479167859	-1.30562758533237	0.192529043942412	0.507688764768807	Junction	DLPFC
chr22:39666007-39668291(+)	ENSG00000100346.17	ENSG00000100346	CACNA1I	0.0960612561928023	0.633181477141026	1.30561618668403	0.19253291804549	0.507689761413797	Junction	DLPFC
chr13:37639130-37639257(-)	ENSG00000133107.14	ENSG00000133107	TRPC4	0.106729807576823	-0.413920014622165	1.30559463242259	0.192540243933684	0.507699859864285	Junction	DLPFC
chr1:77963716-77964061(-)	ENSG00000162613.16	ENSG00000162613	FUBP1	0.031219779201658	3.88706044621081	1.30557701850179	0.192546230726953	0.507706427018881	Junction	DLPFC
chr11:46893130-46894588(-)	ENSG00000134569.9	ENSG00000134569	LRP4	-0.0698721612782341	2.2160172480029	-1.30553348105959	0.192561029252123	0.507729732671604	Junction	DLPFC
chr21:36053621-36057108(-)	ENSG00000185917.13	ENSG00000185917	SETD4	0.0510741866728889	1.1999885798998	1.30552685801479	0.192563280521217	0.507729732671604	Junction	DLPFC
chr3:54320559-54386714(+)	ENSG00000157445.14	ENSG00000157445	CACNA2D3	0.048597717269995	3.36603217020215	1.30549990211708	0.192572443422686	0.507729732671604	Junction	DLPFC
chr7:22125659-22131036(-)	ENSG00000136237.18	ENSG00000136237	RAPGEF5	-0.0490636403183618	4.25059221845818	-1.30548825280273	0.192576403379997	0.507729732671604	Junction	DLPFC
chr8:22558193-22561334(+)	ENSG00000120896.13	ENSG00000120896	SORBS3	-0.0954956694923647	0.523087701035643	-1.30548158173431	0.192578671106717	0.507729732671604	Junction	DLPFC
chr15:101645163-101646724(-)	ENSG00000184277.12	ENSG00000184277	TM2D3	0.0471660753116965	3.37203371139024	1.30547275978923	0.192581670021022	0.507729732671604	Junction	DLPFC
chr4:2061163-2063759(+)	ENSG00000185818.7	ENSG00000185818	NAT8L	0.0592980827944984	3.21508347356211	1.30546713423916	0.192583582377217	0.507729732671604	Junction	DLPFC
chr14:23566161-23566277(-)	ENSG00000213983.11	ENSG00000213983	AP1G2	0.0838021669621483	1.34546340835473	1.30546484538152	0.192584360458225	0.507729732671604	Junction	DLPFC
chr6:37381355-37390741(+)	ENSG00000112130.16	ENSG00000112130	RNF8	0.0607012862561996	1.78723450834444	1.30545844231706	0.192586537147139	0.507729732671604	Junction	DLPFC
chr12:31960872-31970188(+)	ENSG00000174718.11	ENSG00000174718	KIAA1551	-0.0753608771717597	1.05990273489188	-1.30543251671134	0.192595350609408	0.507743750107013	Junction	DLPFC
chr2:191009108-191009875(-)	ENSG00000115415.18	ENSG00000115415	STAT1	-0.0573372653497489	2.77350162096798	-1.30541855503852	0.192600097031739	0.507747045193017	Junction	DLPFC
chr15:99251542-99255897(+)	ENSG00000168904.14	ENSG00000168904	LRRC28	0.063349289531335	0.409789420087596	1.30538762023584	0.192610613961508	0.507756534263549	Junction	DLPFC
chr20:46380304-46383415(-)	ENSG00000062598.17	ENSG00000062598	ELMO2	-0.0397393870832007	2.49287609143318	-1.30538739754579	0.192610689671159	0.507756534263549	Junction	DLPFC
chr2:101295182-101308128(-)	ENSG00000163162.8	ENSG00000163162	RNF149	0.0740576888581905	0.994480302515355	1.30534336560312	0.192625659981526	0.507784452107266	Junction	DLPFC
chr1:211783503-211787631(-)	ENSG00000123684.12	ENSG00000123684	LPGAT1	-0.0410383667499939	4.1047716820888	-1.30532415362498	0.192632192083146	0.507784452107266	Junction	DLPFC
chr17:45245734-45245877(+)	ENSG00000184922.13	ENSG00000184922	FMNL1	0.0773777173759497	1.236908592439	1.30530935019289	0.19263722538396	0.507784452107266	Junction	DLPFC
chr2:177216772-177216859(+)	ENSG00000170144.19	ENSG00000170144	HNRNPA3	0.114882105346009	1.84675230257336	1.3052939083575	0.19264247585111	0.507784452107266	Junction	DLPFC
chr4:121912094-121914779(-)	ENSG00000138741.10	ENSG00000138741	TRPC3	0.112797551573968	-0.559875768987729	1.30528425343935	0.192645758728953	0.507784452107266	Junction	DLPFC
chr17:39904965-39905425(-)	ENSG00000073605.18	ENSG00000073605	GSDMB	0.0947028261607828	-0.146267906571183	1.30527883680948	0.192647600516574	0.507784452107266	Junction	DLPFC
chr15:82227573-82228190(-)	ENSG00000140598.13	ENSG00000140598	EFL1	-0.0770051523897159	0.551209383457996	-1.30527223831569	0.19264984418461	0.507784452107266	Junction	DLPFC
chr6:13278330-13283421(+)	ENSG00000112137.17	ENSG00000112137	PHACTR1	0.0685155768445821	4.29439658200958	1.30527211568341	0.192649885883115	0.507784452107266	Junction	DLPFC
chr2:108485737-108485830(+)	ENSG00000135968.20	ENSG00000135968	GCC2	0.0454324733131681	3.07869334945388	1.30526368921056	0.192652751142436	0.507784452107266	Junction	DLPFC
chr17:40093283-40093911(-)	ENSG00000126368.5	ENSG00000126368	NR1D1	0.110493615594471	0.622798561708445	1.3052390369141	0.192661133860247	0.507797329927978	Junction	DLPFC
chr16:70783140-70783444(-)	ENSG00000103043.14	ENSG00000103043	VAC14	-0.0584853707124872	1.092457019457	-1.30522844369652	0.192664736039558	0.507797607435174	Junction	DLPFC
chr14:49586649-49586768(+)				0.612562249002658	-1.36939130783155	1.30520416126126	0.192672993367624	0.507803671507333	Junction	DLPFC
chr1:227051986-227068653(-)	ENSG00000143776.18	ENSG00000143776	CDC42BPA	0.110773481545091	0.14412404874579	1.30519471993624	0.192676203994135	0.507803671507333	Junction	DLPFC
chr8:132170429-132172597(-)	ENSG00000184156.15	ENSG00000184156	KCNQ3	0.0640954296024538	2.90655579963416	1.30519082763964	0.192677527623938	0.507803671507333	Junction	DLPFC
chr11:12925053-12930173(+)	ENSG00000187079.15	ENSG00000187079	TEAD1	-0.0784129022628874	1.50045951776995	-1.30516753108992	0.192685450081231	0.507815334811178	Junction	DLPFC
chr5:90658279-90672545(+)	ENSG00000164199.15	ENSG00000164199	ADGRV1	-0.0933339249538911	1.96957520636027	-1.30505332877222	0.192724290339606	0.507907270441188	Junction	DLPFC
chr2:111863896-111864805(-)	ENSG00000153107.11	ENSG00000153107	ANAPC1	0.0481867458180615	1.71130557254522	1.30502296979778	0.192734616412233	0.507907270441188	Junction	DLPFC
chrX:150718701-150727214(+)	ENSG00000063601.16	ENSG00000063601	MTMR1	0.0647151031176	2.1142886337852	1.30501483963792	0.192737381812814	0.507907270441188	Junction	DLPFC
chr3:9918410-9918499(+)	ENSG00000163702.18	ENSG00000163702	IL17RC	-0.102636878219355	-0.373356838489235	-1.30501002839395	0.192739018327863	0.507907270441188	Junction	DLPFC
chr10:118335642-118336181(-)	ENSG00000165669.13	ENSG00000165669	FAM204A	0.0611064508169658	2.54792100011658	1.30500910569544	0.192739332179262	0.507907270441188	Junction	DLPFC
chr5:168211755-168215039(+)	ENSG00000145934.16	ENSG00000145934	TENM2	0.109472633057131	1.49123618042395	1.30500042137917	0.192742286125552	0.507907270441188	Junction	DLPFC
chr9:128220087-128220180(+)	ENSG00000106976.20	ENSG00000106976	DNM1	0.0771799970043415	6.09811552785734	1.30498403622149	0.192747859582853	0.507907270441188	Junction	DLPFC
chr19:49860337-49860613(+)	ENSG00000104960.15	ENSG00000104960	PTOV1	0.0838658852988481	3.70913145080819	1.30497703062283	0.192750242593165	0.507907270441188	Junction	DLPFC
chr10:45719364-45719836(-)	ENSG00000237840.6	ENSG00000237840	FAM21FP	0.209514296369414	-0.705431814199821	1.30496527417143	0.192754241692828	0.507907270441188	Junction	DLPFC
chr5:6602501-6604137(-)	ENSG00000037474.14	ENSG00000037474	NSUN2	-0.0627674749906952	1.90646250169674	-1.30496011981036	0.192755995030624	0.507907270441188	Junction	DLPFC
chr2:28244863-28298337(+)	ENSG00000158019.20	ENSG00000158019	BRE	0.0460748157117726	2.85984638658577	1.30493769020147	0.192763624955441	0.507907270441188	Junction	DLPFC
chr11:11967099-11968394(-)	ENSG00000050165.17	ENSG00000050165	DKK3	0.0425559948175064	5.87744911492136	1.30493465314756	0.192764658093266	0.507907270441188	Junction	DLPFC
chr3:52357736-52357897(+)	ENSG00000114841.17	ENSG00000114841	DNAH1	-0.0942078852075965	-0.330887151632233	-1.30493128594836	0.192765803543909	0.507907270441188	Junction	DLPFC
chr19:6684651-6684774(-)	ENSG00000125730.16	ENSG00000125730	C3	-0.164452080846138	2.28563209047862	-1.30491717632612	0.1927706033965	0.507910701484547	Junction	DLPFC
chr3:69287837-69302342(-)	ENSG00000114541.14	ENSG00000114541	FRMD4B	-0.142938726944997	0.631980701281178	-1.30489201482748	0.192779163127641	0.507924038726612	Junction	DLPFC
chr5:171997052-172006457(-)	ENSG00000072803.17	ENSG00000072803	FBXW11	-0.073127262796703	0.956096653361854	-1.30487463316999	0.192785076385778	0.507930402828295	Junction	DLPFC
chr13:114009465-114011170(-)	ENSG00000185989.10	ENSG00000185989	RASA3	-0.0655414105203062	1.15136405133139	-1.3048442063179	0.192795427955062	0.507948460095187	Junction	DLPFC
chr14:64749474-64749653(-)	ENSG00000070182.18	ENSG00000070182	SPTB	0.0927202172367844	1.30135972349313	1.30468190097637	0.192850653051507	0.508080119568592	Junction	DLPFC
chr1:53819080-53825797(-)	ENSG00000058804.11	ENSG00000058804	NDC1	-0.0511476908558482	1.24266136292763	-1.30467576888328	0.192852739751602	0.508080119568592	Junction	DLPFC
chrX:120541721-120542965(-)	ENSG00000158290.16	ENSG00000158290	CUL4B	-0.044432402370141	2.51511007129207	-1.30466649164574	0.192855896749768	0.508080119568592	Junction	DLPFC
chr2:127272962-127279172(-)	ENSG00000163161.12	ENSG00000163161	ERCC3	0.0386891881794756	2.83811431853044	1.30461153661215	0.192874598458648	0.50812017090717	Junction	DLPFC
chr7:43803848-43806976(+)	ENSG00000106605.10	ENSG00000106605	BLVRA	0.0443490108345474	2.62590950057661	1.3045786641343	0.192885785908145	0.508140425145412	Junction	DLPFC
chr3:186792948-186794657(-)	ENSG00000163918.10	ENSG00000163918	RFC4	0.0588216859081155	0.904154442057992	1.30456129954649	0.192891695769987	0.508140599159698	Junction	DLPFC
chr6:24847692-24848024(-)	ENSG00000111913.16	ENSG00000111913	FAM65B	0.127055500585953	-0.956528836996531	1.30455790680893	0.192892850469508	0.508140599159698	Junction	DLPFC
chr19:10155946-10156390(-)	ENSG00000130816.14	ENSG00000130816	DNMT1	-0.0565450417893669	1.23293089628534	-1.3045395688719	0.192899091773541	0.508147822454475	Junction	DLPFC
chr4:147654567-147657791(-)	ENSG00000164169.12	ENSG00000164169	PRMT9	0.055949021243853	1.25086954291935	1.30449344006444	0.192914792339761	0.508169972436012	Junction	DLPFC
chr1:36806327-36817059(-)	ENSG00000163873.9	ENSG00000163873	GRIK3	0.0625229543048839	1.79657461936353	1.30448941270188	0.19291616315207	0.508169972436012	Junction	DLPFC
chr20:44257346-44258433(+)	ENSG00000124194.16	ENSG00000124194	GDAP1L1	0.0744131315791276	1.78566023270589	1.30448402046827	0.192917998543202	0.508169972436012	Junction	DLPFC
chr13:46134251-46142291(-)	ENSG00000136167.13	ENSG00000136167	LCP1	-0.170295689483814	-0.714697279414893	-1.30446831377766	0.192923344809465	0.508170920506419	Junction	DLPFC
chr17:64503869-64503982(-)	ENSG00000108654.12	ENSG00000108654	DDX5	-0.0351073927045091	5.62496573387945	-1.30446143351227	0.192925686758667	0.508170920506419	Junction	DLPFC
chr2:178734630-178735727(+)	ENSG00000237298.9	ENSG00000237298	TTN-AS1	0.101214224793725	-0.2990774271572	1.30444090820394	0.192932673420412	0.508170920506419	Junction	DLPFC
chr10:73721505-73722388(-)	ENSG00000242288.9	ENSG00000242288	RP11-464F9.1	-0.0936763173977152	0.0379931424580184	-1.3044329861248	0.192935370086952	0.508170920506419	Junction	DLPFC
chr15:40954264-40955372(+)	ENSG00000128965.11	ENSG00000128965	CHAC1	0.115556379197552	0.0584616245301201	1.30443155931763	0.192935855773413	0.508170920506419	Junction	DLPFC
chr16:1461675-1465266(-)	ENSG00000103249.17	ENSG00000103249	CLCN7	-0.057914428186532	1.8420012844484	-1.30439939402221	0.192946805108667	0.508180385108993	Junction	DLPFC
chr1:149028704-149029786(+)	ENSG00000178104.19	ENSG00000178104	PDE4DIP	0.0553204587667111	2.31944100929212	1.30438716639258	0.192950967616216	0.508180385108993	Junction	DLPFC
chr7:64898055-64917029(+)	ENSG00000198039.11	ENSG00000198039	ZNF273	0.100214997369462	-0.0112325885628021	1.30436585742318	0.192958221735361	0.508180385108993	Junction	DLPFC
chr6:42684872-42688215(+)	ENSG00000024048.10	ENSG00000024048	UBR2	-0.0482320757546348	1.74279047879259	-1.30435906433141	0.192960534320145	0.508180385108993	Junction	DLPFC
chr1:169397392-169419012(-)	ENSG00000117477.12	ENSG00000117477	CCDC181	0.0837435969386006	0.755989257690139	1.30435720161315	0.19296116845234	0.508180385108993	Junction	DLPFC
chr17:59934261-59934433(+)	ENSG00000108443.13	ENSG00000108443	RPS6KB1	0.0403369724649135	2.27284776966194	1.30434534405134	0.192965205202813	0.508180385108993	Junction	DLPFC
chr1:109687910-109688169(+)	ENSG00000134184.12	ENSG00000134184	GSTM1	-0.499993114082678	-0.372359788650616	-1.30434093085814	0.192966707632121	0.508180385108993	Junction	DLPFC
chrX:72777249-72845041(+)	ENSG00000184911.14	ENSG00000184911	DMRTC1B	0.165571593560609	-1.09063777538544	1.30433032219023	0.192970319286707	0.508180385108993	Junction	DLPFC
chr12:57108300-57111128(-)	ENSG00000166888.10	ENSG00000166888	STAT6	0.081223061650707	1.04546854877389	1.30432183964657	0.192973207151482	0.508180385108993	Junction	DLPFC
chr1:31696142-31696962(-)	ENSG00000084636.17	ENSG00000084636	COL16A1	-0.100700043863457	0.527219786239435	-1.30430889064222	0.192977615675231	0.508180385108993	Junction	DLPFC
chr7:138515360-138519188(+)	ENSG00000122779.17	ENSG00000122779	TRIM24	-0.0696776593509601	0.991900210272975	-1.30430792634609	0.192977943975445	0.508180385108993	Junction	DLPFC
chr4:128114743-128121825(+)	ENSG00000138709.17	ENSG00000138709	LARP1B	0.0526225242985721	1.49942805858739	1.30428292391643	0.192986456341572	0.508187283664085	Junction	DLPFC
chrX:11114987-11117266(+)	ENSG00000004961.14	ENSG00000004961	HCCS	0.0468070414380369	1.81344314205313	1.30427967408835	0.192987562803446	0.508187283664085	Junction	DLPFC
chr17:16073570-16075533(-)	ENSG00000141027.20	ENSG00000141027	NCOR1	0.0359963739041541	2.80937251373312	1.30426861919867	0.19299132667265	0.508187979607996	Junction	DLPFC
chr2:86529398-86563303(-)	ENSG00000115561.15	ENSG00000115561	CHMP3	0.0711710302691509	1.47670662195022	1.30424228676628	0.193000292320062	0.50819702877271	Junction	DLPFC
chr12:2922403-2930247(+)	ENSG00000078246.16	ENSG00000078246	TULP3	-0.0958267138085244	0.527076546307009	-1.30423316851554	0.193003396967068	0.50819702877271	Junction	DLPFC
chr8:103213086-103246581(+)	ENSG00000164929.16	ENSG00000164929	BAALC	0.131463425866614	-0.973522264000959	1.30422769060483	0.193005262142872	0.50819702877271	Junction	DLPFC
chr17:28563523-28563817(-)	ENSG00000087111.20	ENSG00000087111	PIGS	-0.0466595233559341	2.25264619490331	-1.30420729024515	0.193012208385721	0.508198837403851	Junction	DLPFC
chr3:48419040-48419243(-)	ENSG00000164050.12	ENSG00000164050	PLXNB1	-0.0888764057192797	2.1307118669626	-1.30420465960332	0.193013104122425	0.508198837403851	Junction	DLPFC
chr9:85619132-85619214(-)	ENSG00000135049.15	ENSG00000135049	AGTPBP1	-0.0561313296759742	4.43363633017533	-1.30419408739244	0.193016704003855	0.508198837403851	Junction	DLPFC
chr1:54728433-54731485(+)	ENSG00000271723.5	ENSG00000271723	MROH7-TTC4	-0.0680679723506231	1.48242031414185	-1.30418456150325	0.19301994765086	0.508198837403851	Junction	DLPFC
chr12:49046425-49046608(-)	ENSG00000167548.14	ENSG00000167548	KMT2D	-0.0760489343141078	0.659314317573315	-1.30417315600918	0.193023831372361	0.508199848588634	Junction	DLPFC
chr3:172774023-172782162(+)	ENSG00000114346.13	ENSG00000114346	ECT2	0.0626347975242513	0.948033849514776	1.30413703787238	0.193036130455769	0.508223015592211	Junction	DLPFC
chr7:121968131-121972540(+)	ENSG00000106278.11	ENSG00000106278	PTPRZ1	-0.052219739535045	4.1334998668163	-1.3041161072132	0.193043258106956	0.508232187122105	Junction	DLPFC
chr5:36207266-36211843(-)	ENSG00000152620.12	ENSG00000152620	NADK2	0.0420448077195807	2.86553236192571	1.30409826544625	0.193049334031227	0.508232187122105	Junction	DLPFC
chr7:74246764-74249011(-)	ENSG00000049541.10	ENSG00000049541	RFC2	-0.0696805005419312	0.175184321813823	-1.30409597603016	0.19305011369061	0.508232187122105	Junction	DLPFC
chr19:34739622-34740610(+)	ENSG00000197841.14	ENSG00000197841	ZNF181	0.067838164478371	1.42690490241545	1.30407851080451	0.193056061540013	0.50823863162566	Junction	DLPFC
chr12:6016871-6018364(-)	ENSG00000110799.13	ENSG00000110799	VWF	-0.117767053023816	0.433409646642289	-1.30403967713991	0.193069286977559	0.508258037209098	Junction	DLPFC
chr1:204251612-204256801(-)	ENSG00000143850.13	ENSG00000143850	PLEKHA6	0.102126602467332	0.715228612168222	1.30403631236756	0.193070432937101	0.508258037209098	Junction	DLPFC
chr14:24139615-24140888(-)	ENSG00000100908.13	ENSG00000100908	EMC9	0.0897090084710295	-0.0166297505715754	1.3040195999188	0.193076124864635	0.508258746263632	Junction	DLPFC
chr12:111552431-111552905(-)	ENSG00000204842.14	ENSG00000204842	ATXN2	0.0363016866277905	4.2402503778076	1.30399648605532	0.193083997190672	0.508258746263632	Junction	DLPFC
chr16:12043078-12046383(+)	ENSG00000048471.13	ENSG00000048471	SNX29	-0.0782794247868781	0.553025196350217	-1.30399280881003	0.193085249641544	0.508258746263632	Junction	DLPFC
chr5:65614220-65618092(-)	ENSG00000113595.14	ENSG00000113595	TRIM23	0.0406107379685491	4.22296363708369	1.30398763193482	0.193087012868833	0.508258746263632	Junction	DLPFC
chr19:12880881-12880971(-)	ENSG00000105612.8	ENSG00000105612	DNASE2	-0.0824339238254753	0.455461304475022	-1.30398413882091	0.193088202619071	0.508258746263632	Junction	DLPFC
chr1:26284483-26285463(-)	ENSG00000158062.20	ENSG00000158062	UBXN11	0.0749171993787598	0.957585840051392	1.30392139680818	0.193109573391331	0.508305785789747	Junction	DLPFC
chr20:63285714-63286365(+)	ENSG00000101199.12	ENSG00000101199	ARFGAP1	-0.111850980600465	0.183010581665373	-1.30387160547967	0.193126534228475	0.508341215926585	Junction	DLPFC
chr6:43342212-43342675(-)	ENSG00000171467.15	ENSG00000171467	ZNF318	-0.0783746895034196	0.481015543496355	-1.30384731088252	0.193134810299454	0.508350351089439	Junction	DLPFC
chr5:113004078-113007937(+)	ENSG00000172795.15	ENSG00000172795	DCP2	0.0529863567009898	2.28260478017614	1.30384086486185	0.193137006211215	0.508350351089439	Junction	DLPFC
chr16:28181032-28211365(-)	ENSG00000169180.11	ENSG00000169180	XPO6	0.0365627396600682	2.8999208716299	1.30382152775623	0.193143593731205	0.508355000593008	Junction	DLPFC
chr2:32491559-32493539(+)	ENSG00000115760.13	ENSG00000115760	BIRC6	-0.034799304306574	3.34913727097788	-1.3038042031477	0.193149495799979	0.508355000593008	Junction	DLPFC
chr12:124372611-124374412(-)	ENSG00000196498.13	ENSG00000196498	NCOR2	-0.0713587137596858	1.37058590192144	-1.30380180656563	0.193150312267125	0.508355000593008	Junction	DLPFC
chr17:51220464-51225007(-)	ENSG00000011258.15	ENSG00000011258	MBTD1	-0.0746511863590418	0.80894147773361	-1.30379457593648	0.193152775611988	0.508355000593008	Junction	DLPFC
chr6:110105580-110107076(-)	ENSG00000112290.12	ENSG00000112290	WASF1	0.0559782614307756	4.25001668579065	1.30377791598241	0.1931584514459	0.508360725102669	Junction	DLPFC
chr15:42651086-42652519(+)	ENSG00000159433.11	ENSG00000159433	STARD9	-0.0936902046655986	0.254761853306315	-1.30376249865561	0.193163704042168	0.50836533553436	Junction	DLPFC
chr6:69382936-69388702(+)	ENSG00000135298.13	ENSG00000135298	ADGRB3	0.0440767309972329	3.46875604275076	1.30374390006632	0.193170040616848	0.508365977809573	Junction	DLPFC
chr19:12828954-12829810(-)	ENSG00000132026.13	ENSG00000132026	RTBDN	0.12213082835789	-0.297264901564839	1.30374123184132	0.193170949698751	0.508365977809573	Junction	DLPFC
chr1:94202999-94203099(-)	ENSG00000137962.12	ENSG00000137962	ARHGAP29	-0.0742439448665361	1.21416475741767	-1.30371518152022	0.193179825381236	0.508380122560907	Junction	DLPFC
chr17:42956561-42957137(-)	ENSG00000108825.17	ENSG00000108825	PTGES3L-AARSD1	0.0538703055548494	2.41775946251325	1.30364060309023	0.193205236883766	0.508437782367829	Junction	DLPFC
chr2:55317842-55318842(-)	ENSG00000115355.15	ENSG00000115355	CCDC88A	-0.0490145017933974	4.39098359023761	-1.3035816159742	0.193225337621966	0.508481464561563	Junction	DLPFC
chr5:62392235-62392925(-)	ENSG00000086189.9	ENSG00000086189	DIMT1	-0.0738172396372593	0.932416693134607	-1.30355535197825	0.19323428796604	0.508495802923011	Junction	DLPFC
chr8:140291079-140300468(-)	ENSG00000167632.14	ENSG00000167632	TRAPPC9	-0.0456552022006484	2.2027067587121	-1.30354417566396	0.193238096765539	0.508496611041444	Junction	DLPFC
chr3:182965754-182980486(-)	ENSG00000043093.13	ENSG00000043093	DCUN1D1	0.0724892389580082	2.4245645509843	1.30351541869874	0.193247897166381	0.508510693607723	Junction	DLPFC
chr18:9931963-9936109(+)	ENSG00000101558.13	ENSG00000101558	VAPA	-0.0229685877238326	5.20318960402886	-1.30347919116155	0.193260244067089	0.508510693607723	Junction	DLPFC
chr11:66265236-66265654(+)	ENSG00000174996.11	ENSG00000174996	KLC2	0.0636754767268958	3.60473141545578	1.30347637441809	0.193261204080874	0.508510693607723	Junction	DLPFC
chr15:74625019-74625801(+)	ENSG00000179335.18	ENSG00000179335	CLK3	-0.075305745799801	1.22283417402063	-1.30346844948715	0.193263905106439	0.508510693607723	Junction	DLPFC
chr4:182713180-182714086(+)	ENSG00000218336.8	ENSG00000218336	TENM3	0.0987899549992565	0.1481974347906	1.30346708473149	0.19326437025399	0.508510693607723	Junction	DLPFC
chr3:49131443-49131534(-)	ENSG00000172037.13	ENSG00000172037	LAMB2	-0.0783199044354167	1.0139230918577	-1.3034668237225	0.193264459213369	0.508510693607723	Junction	DLPFC
chr11:83265980-83273646(-)	ENSG00000137500.9	ENSG00000137500	CCDC90B	-0.0544276929261474	2.83731000242108	-1.30340861135319	0.193284300420273	0.50854429705218	Junction	DLPFC
chr16:69939414-69939840(+)	ENSG00000198373.12	ENSG00000198373	WWP2	-0.0540215271709376	1.35028011856111	-1.30340053509167	0.193287053266219	0.50854429705218	Junction	DLPFC
chr8:144837508-144841354(+)	ENSG00000147789.15	ENSG00000147789	ZNF7	0.0593028175419986	1.03565972904163	1.30339853025728	0.193287736631461	0.50854429705218	Junction	DLPFC
chr11:1436135-1438305(+)	ENSG00000174672.15	ENSG00000174672	BRSK2	0.0425657437407693	2.89788888957625	1.30332783583736	0.193311834578921	0.508590369205937	Junction	DLPFC
chr13:108820413-108823124(+)	ENSG00000041515.15	ENSG00000041515	MYO16	0.0893603351780633	0.935487324161147	1.30332660999513	0.193312252457213	0.508590369205937	Junction	DLPFC
chr11:134176387-134177218(-)	ENSG00000151503.12	ENSG00000151503	NCAPD3	0.0700209054089369	0.440618078702013	1.30330284544958	0.193320353702927	0.508597504691402	Junction	DLPFC
chr14:20352348-20354084(+)	ENSG00000129484.13	ENSG00000129484	PARP2	0.0437922075213475	2.92267472007574	1.30329810594118	0.193321969413771	0.508597504691402	Junction	DLPFC
chr5:7709388-7712855(+)	ENSG00000078295.16	ENSG00000078295	ADCY2	0.0388531520618017	3.95672723081748	1.30325095631126	0.193338043388696	0.508630577786263	Junction	DLPFC
chr1:237674220-237674730(+)	ENSG00000198626.15	ENSG00000198626	RYR2	0.0513549258155193	3.54208379107234	1.3032352186538	0.193343408797884	0.50863547827272	Junction	DLPFC
chr9:137156791-137156862(+)	ENSG00000176884.14	ENSG00000176884	GRIN1	0.0979994005941706	3.79780820382966	1.30320286326396	0.193354440003513	0.508642307089774	Junction	DLPFC
chr1:26551478-26551643(+)	ENSG00000117676.13	ENSG00000117676	RPS6KA1	-0.114086912899306	-0.512202353082889	-1.30319876457483	0.193355837438523	0.508642307089774	Junction	DLPFC
chr13:98014215-98015529(+)	ENSG00000065150.18	ENSG00000065150	IPO5	0.0449397017243551	4.33636505047412	1.30318430701093	0.193360766758387	0.508642307089774	Junction	DLPFC
chr2:154245983-154259020(+)	ENSG00000144278.14	ENSG00000144278	GALNT13	0.0509328422979248	2.40996756503052	1.30317870283024	0.193362677533936	0.508642307089774	Junction	DLPFC
chr2:197401889-197401984(-)	ENSG00000115524.15	ENSG00000115524	SF3B1	-0.0346302720679306	4.07196053584893	-1.30317440154925	0.19336414408827	0.508642307089774	Junction	DLPFC
chrX:129518448-129523196(-)	ENSG00000102038.15	ENSG00000102038	SMARCA1	0.0551513906255022	2.03692614887377	1.30315725122613	0.193369991702424	0.508642307089774	Junction	DLPFC
chr19:17863028-17863170(+)	ENSG00000105640.12	ENSG00000105640	RPL18A	-0.045946606777809	5.34508523429182	-1.30315569143464	0.193370523539039	0.508642307089774	Junction	DLPFC
chr2:69374114-69387064(-)	ENSG00000198380.12	ENSG00000198380	GFPT1	0.0645064112213314	1.16825240266911	1.30311578366508	0.193384131117688	0.508668886484032	Junction	DLPFC
chr2:174436417-174439897(-)	ENSG00000163328.13	ENSG00000163328	GPR155	0.0531330196689457	2.85829069380299	1.30310222739072	0.193388753638186	0.508671831452246	Junction	DLPFC
chr6:31640939-31641103(-)	ENSG00000204463.12	ENSG00000204463	BAG6	-0.0421844873697279	3.25334481652044	-1.30306949823811	0.193399914206977	0.508686755690257	Junction	DLPFC
chr7:94528251-94533204(+)	ENSG00000127995.16	ENSG00000127995	CASD1	0.0432236459663016	3.07983397876941	1.3030558503853	0.193404568235008	0.508686755690257	Junction	DLPFC
chr19:14089363-14089784(-)	ENSG00000141858.11	ENSG00000141858	SAMD1	0.109178185456252	-0.266139822179433	1.30304498502179	0.193408273470774	0.508686755690257	Junction	DLPFC
chr19:7554273-7554554(+)	ENSG00000032444.15	ENSG00000032444	PNPLA6	-0.0538627199974915	2.10378188788152	-1.30304449771891	0.193408439648866	0.508686755690257	Junction	DLPFC
chr1:183940788-183944195(-)	ENSG00000198756.10	ENSG00000198756	COLGALT2	-0.0746642102882711	2.69534597978645	-1.30302656865086	0.193414553821677	0.508693623216651	Junction	DLPFC
chr16:3501090-3504719(+)	ENSG00000103351.12	ENSG00000103351	CLUAP1	0.0521404746517264	2.08546378811463	1.3030059847179	0.193421573532601	0.508702872078878	Junction	DLPFC
chr19:39482034-39482884(+)	ENSG00000105197.10	ENSG00000105197	TIMM50	0.0480335643627798	1.92928157263033	1.30297058503985	0.193433646276576	0.508725409950317	Junction	DLPFC
chr2:168828221-168828419(+)	ENSG00000163072.15	ENSG00000163072	NOSTRIN	-0.101889083646039	-0.206645501308077	-1.30294130544235	0.193443632241703	0.508742458931228	Junction	DLPFC
chr1:160305572-160305687(-)	ENSG00000122218.14	ENSG00000122218	COPA	-0.0300584284776328	4.15926710002896	-1.30291739622448	0.193451786891806	0.508746881075078	Junction	DLPFC
chr17:41819676-41820268(+)	ENSG00000141756.18	ENSG00000141756	FKBP10	-0.0967294563334804	-0.105767299781927	-1.30291573630055	0.193452353046834	0.508746881075078	Junction	DLPFC
chr11:130880807-130903254(-)	ENSG00000120451.10	ENSG00000120451	SNX19	-0.066644732802193	2.34667038055753	-1.30290555981047	0.19345582399827	0.508746881075078	Junction	DLPFC
chr17:7313470-7313567(-)	ENSG00000132522.15	ENSG00000132522	GPS2	-0.0719474121673875	2.2167588969625	-1.30283172132494	0.193481009872323	0.508803900173841	Junction	DLPFC
chr8:98579790-98596031(-)	ENSG00000104375.15	ENSG00000104375	STK3	-0.0873310469610226	0.395487688577994	-1.30281792873148	0.193485714713039	0.508807058480275	Junction	DLPFC
chr7:13217669-13310208(+)	ENSG00000229618.1	ENSG00000229618	AC011288.2	0.191477843401544	-0.491889238381394	1.3027874722841	0.19349610411924	0.508820145176699	Junction	DLPFC
chr10:68786693-68787926(+)	ENSG00000060339.13	ENSG00000060339	CCAR1	-0.0473235988712899	2.38902166785652	-1.30278279671997	0.1934976990999	0.508820145176699	Junction	DLPFC
chr1:23323733-23333517(-)	ENSG00000125944.18	ENSG00000125944	HNRNPR	-0.0374203529409823	3.92603154668808	-1.30276013920719	0.193505428421063	0.50883125602521	Junction	DLPFC
chr16:28595676-28595782(-)	ENSG00000197165.10	ENSG00000197165	SULT1A2	0.365234376808	-2.14894165812849	1.30270666006347	0.193523673051073	0.508870016449769	Junction	DLPFC
chr10:73310250-73311833(-)	ENSG00000156042.17	ENSG00000156042	CFAP70	0.0684178175674116	0.603151402906859	1.30267492393587	0.193534500561423	0.508889272526102	Junction	DLPFC
chr2:241228411-241229832(-)	ENSG00000115677.16	ENSG00000115677	HDLBP	0.0875914896121674	0.386459350290057	1.30264999386948	0.193543006340661	0.50890242314	Junction	DLPFC
chr11:122794835-122796155(+)	ENSG00000154127.9	ENSG00000154127	UBASH3B	0.092146159089647	0.181455001633141	1.30259425882699	0.193562023330784	0.508926770417006	Junction	DLPFC
chr16:3506416-3508288(+)	ENSG00000263212.2	ENSG00000263212	LA16c-306E5.3	0.0413976695841975	2.26132340107804	1.30258918214886	0.19356375557947	0.508926770417006	Junction	DLPFC
chr11:72008846-72008966(-)	ENSG00000137497.17	ENSG00000137497	NUMA1	-0.0534233462926602	2.60391205580317	-1.30258374366474	0.193565611295181	0.508926770417006	Junction	DLPFC
chr17:17816719-17816957(-)	ENSG00000072310.16	ENSG00000072310	SREBF1	-0.104868370641058	0.96593929760101	-1.30256407134281	0.193572323980548	0.508926770417006	Junction	DLPFC
chr12:131850060-131850924(+)	ENSG00000198598.6	ENSG00000198598	MMP17	0.07528950462069	1.45877303852943	1.30256125109088	0.193573286334698	0.508926770417006	Junction	DLPFC
chr5:80501918-80513603(+)	ENSG00000152380.9	ENSG00000152380	FAM151B	0.0980148832492552	-0.459967637820339	1.30256122871745	0.193573293969194	0.508926770417006	Junction	DLPFC
chr5:150250310-150250687(-)	ENSG00000070808.15	ENSG00000070808	CAMK2A	0.0849390083471047	6.48245841411926	1.30253704818124	0.193581545235048	0.508939249552127	Junction	DLPFC
chr2:95152770-95153132(-)	ENSG00000144026.11	ENSG00000144026	ZNF514	0.0586891003545962	1.66373631637734	1.30250333405741	0.193593050135717	0.508953905486571	Junction	DLPFC
chr12:123327813-123327891(-)	ENSG00000139697.12	ENSG00000139697	SBNO1	0.0370517286239557	3.56509152894147	1.30250017110357	0.193594129515448	0.508953905486571	Junction	DLPFC
chr22:45178901-45181285(+)	ENSG00000093000.18	ENSG00000093000	NUP50	0.0441923442166739	2.44522803678506	1.30247603216025	0.193602367241917	0.508956472848609	Junction	DLPFC
chr18:77105287-77132579(-)	ENSG00000197971.14	ENSG00000197971	MBP	0.139139296481539	-0.820951142201	1.30246566829835	0.193605904123089	0.508956472848609	Junction	DLPFC
chr3:7955467-7992225(-)	ENSG00000227110.6	ENSG00000227110	LMCD1-AS1	-0.129986085918466	-0.875736818937228	-1.30244275105581	0.193613725272938	0.508956472848609	Junction	DLPFC
chr12:95266633-95270050(+)	ENSG00000028203.17	ENSG00000028203	VEZT	0.0405127453236997	2.38714512814769	1.30244133670061	0.193614207968831	0.508956472848609	Junction	DLPFC
chr1:64850911-64855508(-)	ENSG00000162434.11	ENSG00000162434	JAK1	-0.0405430346041432	2.72550771026392	-1.30244028405122	0.193614567221129	0.508956472848609	Junction	DLPFC
chr12:107709017-107709110(+)	ENSG00000136045.11	ENSG00000136045	PWP1	0.0387714927719376	3.11262025346737	1.30242142436738	0.193621003811021	0.508956472848609	Junction	DLPFC
chr2:216113130-216116658(+)	ENSG00000079246.15	ENSG00000079246	XRCC5	-0.0290760024853266	4.77482538103085	-1.30241555408957	0.193623007300496	0.508956472848609	Junction	DLPFC
chr10:288422-310030(-)	ENSG00000151240.16	ENSG00000151240	DIP2C	-0.0447048275449171	2.17200838563628	-1.30241515046619	0.193623145055219	0.508956472848609	Junction	DLPFC
chr13:36965727-36971976(-)	ENSG00000120697.8	ENSG00000120697	ALG5	-0.0672389043965126	0.76664063292293	-1.30237756363998	0.193635973575382	0.508966326105198	Junction	DLPFC
chr1:205558551-205569128(-)				0.115335489214197	-0.887640120525361	1.30236242746849	0.193641139782649	0.508966326105198	Junction	DLPFC
chr3:57114818-57120255(-)	ENSG00000144730.16	ENSG00000144730	IL17RD	-0.112824376898839	-0.802658507678898	-1.3023548609709	0.193643722382324	0.508966326105198	Junction	DLPFC
chr1:159018652-159020340(+)	ENSG00000163565.18	ENSG00000163565	IFI16	-0.112036706717122	0.726983080912869	-1.3023543819663	0.193643885877202	0.508966326105198	Junction	DLPFC
chr10:124940548-124942456(+)	ENSG00000249456.1	ENSG00000249456		0.0751188121051689	1.06385151987886	1.3023392538456	0.19364904949217	0.508966326105198	Junction	DLPFC
chr19:55388049-55388246(+)	ENSG00000108107.13	ENSG00000108107	RPL28	-0.24450078791066	-0.931719614078067	-1.30233271389059	0.193651281777713	0.508966326105198	Junction	DLPFC
chr18:44869284-44949880(+)	ENSG00000152217.16	ENSG00000152217	SETBP1	0.087329364385707	0.939312806636484	1.30233228513917	0.193651428124274	0.508966326105198	Junction	DLPFC
chr12:42106070-42109565(-)	ENSG00000151233.10	ENSG00000151233	GXYLT1	-0.0639269487957447	0.523957604087003	-1.3022833275384	0.193668139454382	0.508994039789544	Junction	DLPFC
chr19:46861210-46918487(+)				0.0474182102791752	2.35149646538723	1.30228085670563	0.193668982883824	0.508994039789544	Junction	DLPFC
chr18:693909-694247(-)	ENSG00000132199.18	ENSG00000132199	ENOSF1	-0.147393427178989	-0.175965834115718	-1.30225865871451	0.193676560385521	0.509004535750232	Junction	DLPFC
chr19:1244441-1244736(+)	ENSG00000099624.7	ENSG00000099624	ATP5D	0.0545603070200118	4.00016025722666	1.30224862098177	0.193679986935689	0.509004535750232	Junction	DLPFC
chr17:38850476-38852603(-)	ENSG00000125691.12	ENSG00000125691	RPL23	-0.031391405116623	6.30062558383592	-1.30223117170779	0.193685943647454	0.509010978370157	Junction	DLPFC
chr4:6050680-6054049(-)	ENSG00000152969.17	ENSG00000152969	JAKMIP1	0.0845750723138211	1.54653922926615	1.30219997237473	0.193696594595447	0.509022698777197	Junction	DLPFC
chr22:24056361-24059226(+)	ENSG00000099991.17	ENSG00000099991	CABIN1	0.0571012009255238	1.30255966508536	1.30219757193217	0.193697414085628	0.509022698777197	Junction	DLPFC
chr10:132645969-132650417(+)	ENSG00000068383.18	ENSG00000068383	INPP5A	0.0463116095871326	2.88005267699436	1.30216883179822	0.19370722591557	0.50903927150516	Junction	DLPFC
chr20:51622173-51625191(-)	ENSG00000054793.13	ENSG00000054793	ATP9A	0.0367117368518654	4.65097918415685	1.30211007469609	0.1937272866249	0.509082775967215	Junction	DLPFC
chr1:180166592-180175320(+)	ENSG00000116260.16	ENSG00000116260	QSOX1	-0.0655890577186929	0.898123804460588	-1.30209432812949	0.193732663040292	0.509087108113385	Junction	DLPFC
chr1:88969468-88992584(-)	ENSG00000137944.16	ENSG00000137944	KYAT3	0.103412462303313	0.618255156007702	1.3020847109413	0.193735946730769	0.509087108113385	Junction	DLPFC
chr20:33658555-33658721(-)	ENSG00000125967.16	ENSG00000125967	NECAB3	0.0770573494692815	2.2682432922753	1.30207099825286	0.193740628858866	0.50909019921306	Junction	DLPFC
chr12:55903481-55927075(-)	ENSG00000170473.16	ENSG00000170473	PYM1	0.0959917576015716	-0.091324904073068	1.30203846951714	0.19375173596483	0.509110172741692	Junction	DLPFC
chr16:84102108-84116734(-)	ENSG00000140943.16	ENSG00000140943	MBTPS1	0.051294911949538	1.96967498627379	1.30198609338489	0.193769621054175	0.509139264589967	Junction	DLPFC
chr16:67828579-67828666(-)	ENSG00000102901.12	ENSG00000102901	CENPT	0.0575000525135113	1.32337802126979	1.30198551169643	0.193769819692517	0.509139264589967	Junction	DLPFC
chr7:127904820-127929187(+)	ENSG00000197157.10	ENSG00000197157	SND1	0.03718069750433	2.5549860928784	1.3019658916747	0.193776519739021	0.509147656601267	Junction	DLPFC
chr14:58202928-58207935(+)	ENSG00000131966.13	ENSG00000131966	ACTR10	0.0484861162522694	3.30868615946031	1.30194846124531	0.193782472204333	0.509151116516634	Junction	DLPFC
chr17:35594068-35598229(+)	ENSG00000006125.16	ENSG00000006125	AP2B1	0.0408067946857554	4.54505741780628	1.30191836257232	0.193792751173105	0.509151116516634	Junction	DLPFC
chr19:44812549-44813249(+)	ENSG00000187244.10	ENSG00000187244	BCAM	-0.108429794566788	-0.178701272159476	-1.30191448662746	0.19379407487251	0.509151116516634	Junction	DLPFC
chr14:23352452-23352645(-)	ENSG00000092096.15	ENSG00000092096	SLC22A17	0.070781933199566	3.62982993626881	1.30190601978195	0.193796966463761	0.509151116516634	Junction	DLPFC
chr5:73898094-73901183(+)	ENSG00000214944.9	ENSG00000214944	ARHGEF28	0.0915068763155427	0.0608652763653178	1.30190242726763	0.193798193386395	0.509151116516634	Junction	DLPFC
chr3:155919339-155922186(+)	ENSG00000163655.15	ENSG00000163655	GMPS	0.0373119599235241	2.93131847767928	1.30190043491162	0.193798873822248	0.509151116516634	Junction	DLPFC
chr11:66638894-66639699(+)	ENSG00000173933.19	ENSG00000173933	RBM4	0.0748037818734861	1.17143308627959	1.30187966540445	0.19380596719625	0.509160540587549	Junction	DLPFC
chr3:108579427-108579565(-)	ENSG00000163507.13	ENSG00000163507	KIAA1524	0.0960819845941282	-0.104619195395248	1.30186786534174	0.193809997336613	0.509161916838333	Junction	DLPFC
chrX:100687246-100688350(-)	ENSG00000102362.15	ENSG00000102362	SYTL4	-0.153026370405648	-0.106582657585786	-1.30182831122084	0.193823506923928	0.509188196223519	Junction	DLPFC
chr15:71978293-71991102(-)	ENSG00000066933.15	ENSG00000066933	MYO9A	0.0350444724932009	3.44412610017703	1.30176204355838	0.193846141994523	0.509238447520535	Junction	DLPFC
chr2:98533496-98535728(+)	ENSG00000040933.15	ENSG00000040933	INPP4A	0.049727789481553	3.30949047683533	1.30173743396195	0.193854548399965	0.509238530335367	Junction	DLPFC
chr21:32333420-32334162(-)	ENSG00000142207.6	ENSG00000142207	URB1	-0.0729266507203131	1.05117588251192	-1.30173347903407	0.193855899391002	0.509238530335367	Junction	DLPFC
chr22:17182762-17188338(-)	ENSG00000093072.15	ENSG00000093072	CECR1	-0.116176709859651	-0.174110185194802	-1.301731152996	0.193856693961595	0.509238530335367	Junction	DLPFC
chr2:209921687-209922251(+)	ENSG00000144406.18	ENSG00000144406	UNC80	0.0690694280081175	2.16047939262899	1.30169911536485	0.193867638205477	0.509250764303472	Junction	DLPFC
chr1:169800972-169802620(+)	ENSG00000000460.16	ENSG00000000460	C1orf112	-0.111521167551687	-0.551003090167609	-1.30169674662706	0.193868447398374	0.509250764303472	Junction	DLPFC
chr3:16260830-16264154(-)	ENSG00000154813.9	ENSG00000154813	DPH3	0.0772014126953792	0.886743096477411	1.30167179062413	0.193876972858118	0.509250764303472	Junction	DLPFC
chr17:32176016-32176160(+)	ENSG00000126858.16	ENSG00000126858	RHOT1	0.0303356510642437	4.13485261724654	1.30166319683414	0.193879908729197	0.509250764303472	Junction	DLPFC
chr5:83572561-83579979(+)	ENSG00000038427.15	ENSG00000038427	VCAN	-0.10533814271279	2.28186535723038	-1.30166029902117	0.193880898707869	0.509250764303472	Junction	DLPFC
chr20:41172646-41172728(+)	ENSG00000124181.14	ENSG00000124181	PLCG1	-0.0504555682755174	2.84841097454294	-1.30165592627543	0.193882392574282	0.509250764303472	Junction	DLPFC
chr5:138561790-138566625(-)	ENSG00000113013.12	ENSG00000113013	HSPA9	-0.0278467200545733	5.21159929889608	-1.30156256183592	0.193914290805581	0.509312374314851	Junction	DLPFC
chr1:150806807-150808213(-)	ENSG00000143387.12	ENSG00000143387	CTSK	0.0872517591856493	0.0206741158806966	1.30154812077143	0.193919224982592	0.509312374314851	Junction	DLPFC
chr16:66851559-66851663(+)	ENSG00000168748.13	ENSG00000168748	CA7	0.0992187220803494	0.175511059524738	1.30154808554887	0.193919237017437	0.509312374314851	Junction	DLPFC
chr1:103543448-103544940(+)	ENSG00000185946.15	ENSG00000185946	RNPC3	0.0506205412797053	2.88445168358492	1.3015462093367	0.193919878082472	0.509312374314851	Junction	DLPFC
chr11:13711809-13711927(+)	ENSG00000197601.12	ENSG00000197601	FAR1	-0.0594619940697912	3.22281296412432	-1.30148806511866	0.193939745600022	0.509349205970037	Junction	DLPFC
chr1:160335323-160339908(-)	ENSG00000122218.14	ENSG00000122218	COPA	-0.0355058154677286	3.68629183444277	-1.30148463753867	0.193940916829612	0.509349205970037	Junction	DLPFC
chr10:45964872-45965788(-)	ENSG00000239883.8	ENSG00000239883	PARGP1	-0.131023392445069	0.48547071709871	-1.30146625069327	0.193947199840549	0.509356494992955	Junction	DLPFC
chr5:180312545-180313806(-)	ENSG00000131459.12	ENSG00000131459	GFPT2	0.0940368277561835	-0.0656371973949141	1.30144955536962	0.193952904967713	0.509362266104487	Junction	DLPFC
chr1:150263200-150263298(+)	ENSG00000118298.10	ENSG00000118298	CA14	-0.182337483910182	-0.770863545862439	-1.30137482452122	0.193978443514788	0.509420122914484	Junction	DLPFC
chr15:54622420-54623794(+)	ENSG00000137766.16	ENSG00000137766	UNC13C	0.0795448658774126	2.55864826981973	1.30135522694834	0.193985141206691	0.509428499261944	Junction	DLPFC
chr2:37231761-37232105(+)	ENSG00000003509.15	ENSG00000003509	NDUFAF7	0.0607375179018858	1.05061100598275	1.30134262376122	0.193989448578325	0.509429011582475	Junction	DLPFC
chr2:209835011-209839221(+)	ENSG00000144406.18	ENSG00000144406	UNC80	0.0708190058644645	2.64006926637072	1.30132395380967	0.193995829508178	0.509429011582475	Junction	DLPFC
chr12:72621206-72621643(+)	ENSG00000072657.8	ENSG00000072657	TRHDE	0.0744320002072502	2.81446913316208	1.3013039229754	0.194002675726298	0.509429011582475	Junction	DLPFC
chr14:55659704-55661521(+)	ENSG00000126777.17	ENSG00000126777	KTN1	-0.0521343820074052	3.42355187855203	-1.30129686399455	0.194005088415264	0.509429011582475	Junction	DLPFC
chr1:56998129-57010679(-)	ENSG00000173406.15	ENSG00000173406	DAB1	0.116789597554057	-0.559167736548083	1.30129617531415	0.194005323800513	0.509429011582475	Junction	DLPFC
chr11:134248960-134249166(-)	ENSG00000151500.14	ENSG00000151500	THYN1	0.0428647719613609	2.9189486565397	1.3012930703644	0.194006385049197	0.509429011582475	Junction	DLPFC
chr1:202562923-202564442(+)	ENSG00000077157.21	ENSG00000077157	PPP1R12B	-0.0671746462780511	1.68706234628197	-1.30123080579258	0.194027667519206	0.509463511045912	Junction	DLPFC
chr14:35831501-35832977(+)	ENSG00000100916.13	ENSG00000100916	BRMS1L	0.0433383315912962	2.47010952214796	1.30122712901558	0.194028924321344	0.509463511045912	Junction	DLPFC
chr17:47582850-47585499(+)	ENSG00000141279.15	ENSG00000141279	NPEPPS	0.0409558664449349	3.18469990777176	1.30119160256298	0.194041068342636	0.509463511045912	Junction	DLPFC
chr14:30913658-30929200(-)	ENSG00000196792.11	ENSG00000196792	STRN3	0.100814106076973	-0.620018383610133	1.30119052431617	0.194041436928929	0.509463511045912	Junction	DLPFC
chr6:3110956-3113052(+)	ENSG00000137275.13	ENSG00000137275	RIPK1	-0.0748814414705708	0.429944012748486	-1.30118634781168	0.19404286462391	0.509463511045912	Junction	DLPFC
chr15:41536650-41536944(-)	ENSG00000103932.11	ENSG00000103932	RPAP1	-0.0745273589015097	0.21668147972164	-1.30118539025356	0.194043191956367	0.509463511045912	Junction	DLPFC
chr20:20047932-20048342(-)	ENSG00000101343.14	ENSG00000101343	CRNKL1	-0.044525390570438	1.98955884941471	-1.30118278640191	0.194044082061222	0.509463511045912	Junction	DLPFC
chr2:88174834-88175248(+)	ENSG00000144115.16	ENSG00000144115	THNSL2	-0.206950887240123	0.20590421039489	-1.30116395765222	0.194050518601008	0.509471198845176	Junction	DLPFC
chr12:26695651-26711172(-)	ENSG00000123104.11	ENSG00000123104	ITPR2	0.0623889165953634	2.13394491665124	1.30114301579309	0.194057677684461	0.509473808703687	Junction	DLPFC
chr5:37169562-37170040(-)	ENSG00000197603.13	ENSG00000197603	C5orf42	0.0583346364563423	1.627465564832	1.3011405240026	0.19405852952896	0.509473808703687	Junction	DLPFC
chr1:161766443-161778243(+)	ENSG00000118217.5	ENSG00000118217	ATF6	-0.040988640882122	2.61643585248313	-1.30109302247863	0.194074768946175	0.509507231532368	Junction	DLPFC
chr8:68146353-68157321(+)	ENSG00000046889.18	ENSG00000046889	PREX2	-0.059389521705084	2.31278565832684	-1.30104702969307	0.194090493523241	0.509533400496623	Junction	DLPFC
chr13:94621236-94623108(+)	ENSG00000152749.7	ENSG00000152749	GPR180	0.049022792812965	2.22402241487385	1.30104334137187	0.19409175457236	0.509533400496623	Junction	DLPFC
chr15:63127690-63129484(+)	ENSG00000103642.11	ENSG00000103642	LACTB	0.0855994266932963	0.0163508281124989	1.30100166387512	0.194106004664951	0.509561598116571	Junction	DLPFC
chr16:16322804-16323155(+)	ENSG00000244257.5	ENSG00000244257	PKD1P1	0.0868292747408234	2.20430812650497	1.30097898775031	0.194113758258722	0.509572740600215	Junction	DLPFC
chr5:169700140-169702302(+)	ENSG00000134516.15	ENSG00000134516	DOCK2	-0.122538525298302	-0.71185962528328	-1.30094931702048	0.19412390384605	0.509590161847867	Junction	DLPFC
chr12:53487429-53499426(-)	ENSG00000139625.12	ENSG00000139625	MAP3K12	0.0681351433589862	1.07862022869264	1.30092904130011	0.194130837135628	0.509597878306692	Junction	DLPFC
chr18:36576546-36594786(+)	ENSG00000134775.15	ENSG00000134775	FHOD3	0.0600614474490084	2.11109745630053	1.30091106518222	0.194136984227993	0.509597878306692	Junction	DLPFC
chr11:72232765-72232874(+)	ENSG00000165458.13	ENSG00000165458	INPPL1	-0.0752320267019697	1.05090459740088	-1.30090993347501	0.194137371230078	0.509597878306692	Junction	DLPFC
chr11:34147667-34149045(+)				0.135268822459201	-0.983155061898662	1.30087180301911	0.194150410770525	0.509617169074931	Junction	DLPFC
chr6:154223244-154246590(-)	ENSG00000074706.13	ENSG00000074706	IPCEF1	0.0705838606401218	3.65077520123458	1.30086314187915	0.194153372726074	0.509617169074931	Junction	DLPFC
chr22:20834656-20838614(-)	ENSG00000241973.10	ENSG00000241973	PI4KA	0.0551499689275104	4.49375361429039	1.30085640429893	0.194155676881498	0.509617169074931	Junction	DLPFC
chr7:98976771-98976938(+)	ENSG00000196367.12	ENSG00000196367	TRRAP	-0.0539321428927948	1.35336515484908	-1.30084567218084	0.194159347152979	0.509617169074931	Junction	DLPFC
chr3:184352811-184353032(-)	ENSG00000114859.15	ENSG00000114859	CLCN2	-0.10603616343112	-0.763540143416613	-1.30083688039586	0.194162353889057	0.509617169074931	Junction	DLPFC
chr8:144289305-144291271(-)	ENSG00000261236.6	ENSG00000261236	BOP1	0.0831328305829757	0.655112724218489	1.30079763310207	0.194175776639328	0.509617169074931	Junction	DLPFC
chr15:75016750-75017869(+)	ENSG00000198794.11	ENSG00000198794	SCAMP5	0.059023667743409	4.43634319770283	1.30079614862803	0.194176284349521	0.509617169074931	Junction	DLPFC
chr11:489515-489587(+)	ENSG00000174915.11	ENSG00000174915	PTDSS2	-0.0901826692344083	-0.0758233953228938	-1.30079306109534	0.194177340330584	0.509617169074931	Junction	DLPFC
chrX:154380803-154380881(+)	ENSG00000102119.10	ENSG00000102119	EMD	-0.0660843123798893	1.64090646216187	-1.30078069904601	0.194181568373566	0.509617169074931	Junction	DLPFC
chr3:54846468-54871538(+)	ENSG00000157445.14	ENSG00000157445	CACNA2D3	0.0762167120949819	3.06617793119286	1.30077332247534	0.194184091325595	0.509617169074931	Junction	DLPFC
chr10:92465844-92468878(-)	ENSG00000119912.15	ENSG00000119912	IDE	-0.0480719149818042	1.2786847170362	-1.30076874557359	0.194185656740431	0.509617169074931	Junction	DLPFC
chr1:165679583-165680486(-)	ENSG00000143149.12	ENSG00000143149	ALDH9A1	-0.0524181702491042	2.6088891635084	-1.3007454719914	0.194193617031356	0.509617169074931	Junction	DLPFC
chr5:62476754-62483100(+)	ENSG00000086200.16	ENSG00000086200	IPO11	0.0449025998138237	1.86066318797529	1.30073460566756	0.194197333735353	0.509617169074931	Junction	DLPFC
chr6:30294965-30296131(-)	ENSG00000231074.8	ENSG00000231074	HCG18	-0.069285132900515	2.26726474146566	-1.30073223329962	0.19419814518413	0.509617169074931	Junction	DLPFC
chr11:125978384-125981048(-)	ENSG00000064309.14	ENSG00000064309	CDON	-0.0944992223400502	0.385804856121578	-1.30072587940113	0.194200318494712	0.509617169074931	Junction	DLPFC
chr17:42990437-42990850(+)	ENSG00000198863.7	ENSG00000198863	RUNDC1	0.0556747898278506	1.96546915312486	1.30072426402848	0.194200871025517	0.509617169074931	Junction	DLPFC
chrX:134897035-134899089(-)	ENSG00000101928.12	ENSG00000101928	MOSPD1	0.0872309511266231	-0.120024693476015	1.30070022316116	0.194209094230823	0.509629538646767	Junction	DLPFC
chr16:18836533-18837252(-)	ENSG00000157106.16	ENSG00000157106	SMG1	-0.0393961365504798	2.89843234757619	-1.30067323488954	0.194218325904807	0.509644554074716	Junction	DLPFC
chr12:124911900-124913723(-)				0.546965581517499	-0.917743861429691	1.30065703870144	0.194223866167679	0.509647561029245	Junction	DLPFC
chr1:109689130-109689224(+)	ENSG00000134184.12	ENSG00000134184	GSTM1	-0.52964367669943	-0.0006657807341125	-1.30063975265574	0.194229779368857	0.509647561029245	Junction	DLPFC
chr7:75599248-75639050(-)	ENSG00000127946.16	ENSG00000127946	HIP1	-0.144375458406311	-0.434468081108018	-1.30063321803308	0.194232014763606	0.509647561029245	Junction	DLPFC
chr6:87564233-87569516(-)	ENSG00000146282.17	ENSG00000146282	RARS2	-0.056078676369156	1.80299812371218	-1.30062884612651	0.194233510336755	0.509647561029245	Junction	DLPFC
chr1:174978891-174982833(+)	ENSG00000152061.23	ENSG00000152061	RABGAP1L	0.0439579717645563	3.55462675280802	1.30060420527151	0.194241939815847	0.509654462498338	Junction	DLPFC
chr2:218688877-218689858(+)	ENSG00000163482.11	ENSG00000163482	STK36	-0.0921532218516289	-0.0021239327262906	-1.30059926845282	0.194243628702404	0.509654462498338	Junction	DLPFC
chrX:155046585-155051669(+)	ENSG00000165775.17	ENSG00000165775	FUNDC2	0.0394835962954206	3.72769055142967	1.30059037957985	0.194246669614727	0.509654462498338	Junction	DLPFC
chr2:99327654-99333021(-)	ENSG00000115514.11	ENSG00000115514	TXNDC9	0.0508872882218647	2.71636887698159	1.3005639446649	0.194255713292355	0.5096689820593	Junction	DLPFC
chrX:130339977-130345181(+)	ENSG00000102078.15	ENSG00000102078	SLC25A14	0.107386471406523	-0.310970317148157	1.30051698842457	0.194271778308211	0.509684878348166	Junction	DLPFC
chr17:40133110-40133533(+)	ENSG00000188895.11	ENSG00000188895	MSL1	0.0389899471592945	3.57578061768087	1.30051641870113	0.194271973232217	0.509684878348166	Junction	DLPFC
chr22:38871758-38871901(-)	ENSG00000183741.11	ENSG00000183741	CBX6	0.0453261988065121	3.68431026828641	1.3005093472836	0.194274392644445	0.509684878348166	Junction	DLPFC
chr6:136275702-136275842(-)	ENSG00000029363.15	ENSG00000029363	BCLAF1	-0.0349271677318763	3.83342879472894	-1.30050520009948	0.19427581157085	0.509684878348166	Junction	DLPFC
chr15:70893641-70895848(+)	ENSG00000137821.11	ENSG00000137821	LRRC49	0.0438517957014004	2.69623899821771	1.30049383312683	0.194279700730225	0.509685873353065	Junction	DLPFC
chr17:38562329-38562826(-)	ENSG00000277363.4	ENSG00000277363	SRCIN1	-0.0728659341049176	2.47813409303404	-1.30045266809023	0.194293785645452	0.509707128221036	Junction	DLPFC
chr15:101027382-101027637(+)	ENSG00000154237.12	ENSG00000154237	LRRK1	0.109429881652415	-0.522133703803184	1.30043790063536	0.194298838620433	0.509707128221036	Junction	DLPFC
chr19:10635074-10635162(+)	ENSG00000129353.14	ENSG00000129353	SLC44A2	-0.085032182996876	2.51604659520234	-1.30042245370674	0.194304124194352	0.509707128221036	Junction	DLPFC
chr6:75106497-75109017(-)	ENSG00000111799.20	ENSG00000111799	COL12A1	0.0916088110579619	-0.0349032914003526	1.30042156227994	0.19430442922277	0.509707128221036	Junction	DLPFC
chr17:29092457-29092854(-)	ENSG00000196535.15	ENSG00000196535	MYO18A	-0.0621091185710869	2.22201054928835	-1.30041443333831	0.194306868616679	0.509707128221036	Junction	DLPFC
chr1:20942331-20950002(-)	ENSG00000075151.20	ENSG00000075151	EIF4G3	0.0347498760937127	3.59578642151692	1.30040514775869	0.194310046006651	0.509707128221036	Junction	DLPFC
chr5:177713917-177714053(-)	ENSG00000170074.19	ENSG00000170074	FAM153A	0.211701656063022	-0.216242581015825	1.30039552385483	0.194313339206657	0.509707128221036	Junction	DLPFC
chr17:37467526-37470399(+)	ENSG00000276234.4	ENSG00000276234	TADA2A	0.0534621796714998	1.82836078862976	1.30038809038141	0.194315882892259	0.509707128221036	Junction	DLPFC
chr10:100204658-100205075(-)	ENSG00000213341.10	ENSG00000213341	CHUK	-0.0565029383547988	1.25268244209905	-1.30035816893875	0.194326122060891	0.509707641010571	Junction	DLPFC
chr8:20255316-20303739(-)	ENSG00000061337.15	ENSG00000061337	LZTS1	0.107055594062602	0.118646142569446	1.30035257849564	0.194328035164126	0.509707641010571	Junction	DLPFC
chr12:30731511-30733628(-)	ENSG00000110888.17	ENSG00000110888	CAPRIN2	0.0584965196528366	2.12714128551832	1.30034306520114	0.194331290736636	0.509707641010571	Junction	DLPFC
chr5:137637396-137638952(-)	ENSG00000146021.14	ENSG00000146021	KLHL3	0.0603683045874086	1.42439628398569	1.3003309708093	0.194335429652089	0.509707641010571	Junction	DLPFC
chr11:93700187-93702459(+)	ENSG00000166004.14	ENSG00000166004	CEP295	0.0732740531339367	1.1117393941786	1.30030098433512	0.194345691835763	0.509707641010571	Junction	DLPFC
chr16:4447015-4448732(+)	ENSG00000103423.13	ENSG00000103423	DNAJA3	0.0358762732210079	2.5734716091015	1.3003004500572	0.19434587468376	0.509707641010571	Junction	DLPFC
chr21:33914501-33915727(-)	ENSG00000249209.2	ENSG00000249209	AP000304.12	0.0488033626019307	5.06328109371206	1.30029458707127	0.194347881204418	0.509707641010571	Junction	DLPFC
chr7:75190568-75192046(-)	ENSG00000277053.4	ENSG00000277053	GTF2IP1	-0.0391263425420562	4.0713991220918	-1.30028857783065	0.194349937794434	0.509707641010571	Junction	DLPFC
chr10:21920964-21928505(-)	ENSG00000136770.10	ENSG00000136770	DNAJC1	-0.0639552222069607	1.2456358240427	-1.30027475740138	0.194354667730269	0.509707641010571	Junction	DLPFC
chr3:23918032-23918439(+)	ENSG00000174748.18	ENSG00000174748	RPL15	-0.0266633703411891	6.01253349500047	-1.30026744951269	0.194357168833369	0.509707641010571	Junction	DLPFC
chr2:237739310-237748363(+)	ENSG00000124831.18	ENSG00000124831	LRRFIP1	0.0724299456322655	1.94929541015666	1.30026362189063	0.194358478835064	0.509707641010571	Junction	DLPFC
chr5:141526174-141526296(-)	ENSG00000131504.15	ENSG00000131504	DIAPH1	0.0631022785207828	1.77476111881826	1.30026279880515	0.194358760536498	0.509707641010571	Junction	DLPFC
chr7:130523686-130527910(+)				0.200893323077493	0.398540570416343	1.30022072689781	0.194373160069528	0.509707641010571	Junction	DLPFC
chr8:89780161-89784049(+)	ENSG00000104312.7	ENSG00000104312	RIPK2	-0.0800393446434886	0.208335771647327	-1.30022064897737	0.194373186739312	0.509707641010571	Junction	DLPFC
chr7:82821292-82822494(-)	ENSG00000186472.19	ENSG00000186472	PCLO	0.194697576359041	-0.562825038515174	1.30020697436383	0.194377867182963	0.509707641010571	Junction	DLPFC
chr1:182812214-182814782(+)	ENSG00000135838.13	ENSG00000135838	NPL	-0.076900716604076	1.03556106472755	-1.30020120912382	0.194379840490753	0.509707641010571	Junction	DLPFC
chr1:226994400-226994822(-)	ENSG00000143776.18	ENSG00000143776	CDC42BPA	-0.0475844953889902	2.55791248670855	-1.30019894618064	0.194380615047691	0.509707641010571	Junction	DLPFC
chr14:95099936-95103345(-)	ENSG00000100697.14	ENSG00000100697	DICER1	-0.0539473760143133	2.40719863220166	-1.30019749046099	0.194381113310524	0.509707641010571	Junction	DLPFC
chr19:7122774-7122878(-)	ENSG00000171105.13	ENSG00000171105	INSR	-0.0678234345191362	1.97900087156318	-1.3001926525519	0.194382769233851	0.509707641010571	Junction	DLPFC
chr13:98343867-98365394(+)	ENSG00000152767.16	ENSG00000152767	FARP1	-0.0422423133719913	2.77174750031141	-1.30018007104037	0.194387075692185	0.50970972931681	Junction	DLPFC
chr9:7798638-7799460(-)	ENSG00000137038.7	ENSG00000137038	TMEM261	0.0455961257664505	3.79671924953639	1.30012992869285	0.194404239346796	0.509745530281246	Junction	DLPFC
chr2:233198377-233204125(+)	ENSG00000168918.13	ENSG00000168918	INPP5D	-0.149395096953964	-0.964236109118329	-1.30010872445567	0.194411497863172	0.509755358251828	Junction	DLPFC
chr9:33466226-33466307(-)	ENSG00000165271.16	ENSG00000165271	NOL6	0.0969341974784112	-0.316579439767178	1.30006665274718	0.194425900207345	0.509783916954832	Junction	DLPFC
chr11:74634696-74636196(+)	ENSG00000077514.8	ENSG00000077514	POLD3	0.063632957443022	0.76795591793352	1.30005448369897	0.194430066165766	0.509785635349479	Junction	DLPFC
chr2:232087722-232130618(+)	ENSG00000144535.19	ENSG00000144535	DIS3L2	-0.0456788163016953	2.22797858037092	-1.30004107256166	0.194434657417817	0.509788468759969	Junction	DLPFC
chr9:38540850-38541455(-)	ENSG00000273036.2	ENSG00000273036	FAM95C	-0.158414749998876	-1.05854482425415	-1.30002885969532	0.194438838515848	0.509790226704227	Junction	DLPFC
chr17:28955979-28956158(-)	ENSG00000063015.19	ENSG00000063015	SEZ6	0.120985535732082	-0.887530861686688	1.2999936865364	0.194450880483921	0.509793512521418	Junction	DLPFC
chr7:98221754-98222385(-)	ENSG00000205356.9	ENSG00000205356	TECPR1	0.0622301402297067	1.11679010659908	1.29998872357322	0.194452579660284	0.509793512521418	Junction	DLPFC
chr14:59605507-59607284(-)	ENSG00000139970.16	ENSG00000139970	RTN1	0.0555636402743793	6.80733508517714	1.29998230870664	0.194454775942975	0.509793512521418	Junction	DLPFC
chr2:101860987-101864929(+)	ENSG00000071054.16	ENSG00000071054	MAP4K4	0.0710148340325567	1.1449915511034	1.29997665663726	0.194456711078986	0.509793512521418	Junction	DLPFC
chr19:44818638-44818740(+)	ENSG00000187244.10	ENSG00000187244	BCAM	-0.0979020909983247	-0.0873098303072078	-1.29997392907234	0.194457644938325	0.509793512521418	Junction	DLPFC
chr22:32869126-32931389(-)	ENSG00000185666.14	ENSG00000185666	SYN3	0.0890846227014623	1.14366683927638	1.29990982207025	0.194479594743448	0.509841852091909	Junction	DLPFC
chr11:126203658-126204230(-)	ENSG00000165526.8	ENSG00000165526	RPUSD4	-0.0613418752564227	0.943006527691036	-1.29989267886888	0.19448546476935	0.509847616164598	Junction	DLPFC
chr7:149844737-149846150(+)	ENSG00000106479.10	ENSG00000106479	ZNF862	-0.069544145396415	0.407371006608679	-1.29988289343479	0.19448881547111	0.509847616164598	Junction	DLPFC
chr10:86497320-86499717(-)	ENSG00000062650.17	ENSG00000062650	WAPL	0.0444339100684098	2.07021944856286	1.29982764446373	0.194507734471793	0.5098880071051	Junction	DLPFC
chr17:4109864-4112608(-)	ENSG00000074755.14	ENSG00000074755	ZZEF1	-0.0636363439089638	0.888952216589352	-1.29981248291433	0.194512926504492	0.509892412979698	Junction	DLPFC
chr18:21045468-21049091(-)	ENSG00000067900.7	ENSG00000067900	ROCK1	-0.0590117192821571	1.6504246189333	-1.29979855671225	0.194517695585735	0.509895709998499	Junction	DLPFC
chr12:14883048-14884212(-)	ENSG00000111341.9	ENSG00000111341	MGP	-0.147109061230243	0.932718803500074	-1.2997859261126	0.194522021057467	0.509897844070888	Junction	DLPFC
chr12:77966302-77968518(+)	ENSG00000067798.14	ENSG00000067798	NAV3	0.0356075331788833	3.0901152186782	1.29976690767161	0.194528534241325	0.509905712581812	Junction	DLPFC
chr14:87984534-87986488(-)	ENSG00000054983.16	ENSG00000054983	GALC	-0.0607319957988909	1.84764248395113	-1.29972503490255	0.194542874839226	0.509934097958544	Junction	DLPFC
chr2:53971322-53973712(+)	ENSG00000170634.12	ENSG00000170634	ACYP2	-0.0929502450021051	0.691436727315587	-1.29970348493093	0.194550255583266	0.509944239531207	Junction	DLPFC
chr14:93251653-93253646(-)	ENSG00000011114.14	ENSG00000011114	BTBD7	-0.0791809806145584	0.532383764919055	-1.29969216597007	0.19455413234633	0.509944673351321	Junction	DLPFC
chr17:42490638-42494333(+)	ENSG00000033627.15	ENSG00000033627	ATP6V0A1	0.0414148222613282	4.97290315554721	1.29966530954854	0.194563330943458	0.509944673351321	Junction	DLPFC
chr14:100337203-100342397(-)	ENSG00000140105.17	ENSG00000140105	WARS	0.0601255457736871	3.10028063114894	1.29966265554437	0.194564239984239	0.509944673351321	Junction	DLPFC
chr1:41028727-41037361(-)	ENSG00000010803.16	ENSG00000010803	SCMH1	0.0903341439478385	-0.175307397791062	1.29966199042434	0.194564467799454	0.509944673351321	Junction	DLPFC
chr1:178470724-178473074(+)	ENSG00000075391.16	ENSG00000075391	RASAL2	0.0998079786887247	0.224964331982224	1.29963673956021	0.194573116806392	0.509955715437252	Junction	DLPFC
chr20:45894073-45894649(+)	ENSG00000064601.16	ENSG00000064601	CTSA	-0.0412552334856102	2.86332818663981	-1.29962918548657	0.194575704306966	0.509955715437252	Junction	DLPFC
chr3:101493969-101501069(-)	ENSG00000138468.15	ENSG00000138468	SENP7	-0.0533139406841501	1.90002027047451	-1.29959691211313	0.194586759207051	0.509975484614003	Junction	DLPFC
chr16:1771411-1771488(-)	ENSG00000103024.7	ENSG00000103024	NME3	0.104433563101909	0.345152256977859	1.29954736351343	0.194603732452412	0.51001076367277	Junction	DLPFC
chr11:65115082-65115313(+)	ENSG00000149809.14	ENSG00000149809	TM7SF2	0.0633362087790199	2.00835268215708	1.29952958598063	0.194609822545832	0.510012367753844	Junction	DLPFC
chr1:36457982-36460691(-)	ENSG00000116898.11	ENSG00000116898	MRPS15	0.0356787236444912	3.04477451696525	1.29952507237653	0.194611368804717	0.510012367753844	Junction	DLPFC
chr12:2822912-2823769(+)	ENSG00000111203.11	ENSG00000111203	ITFG2	-0.0902050683193146	-0.119414596096192	-1.2994956986226	0.194621431810927	0.51001767833596	Junction	DLPFC
chr1:11829323-11833514(+)	ENSG00000011021.21	ENSG00000011021	CLCN6	-0.0703747315377004	2.2456895167422	-1.29949151302561	0.194622865764695	0.51001767833596	Junction	DLPFC
chr16:27550178-27573900(+)	ENSG00000047578.12	ENSG00000047578	KIAA0556	0.0890327299618749	0.307944404094443	1.29948615726375	0.194624700619421	0.51001767833596	Junction	DLPFC
chr17:76938144-76940401(+)	ENSG00000167889.12	ENSG00000167889	MGAT5B	0.0946886964309729	1.90672015945931	1.29947814983438	0.194627443944711	0.51001767833596	Junction	DLPFC
chr19:50625565-50625896(-)	ENSG00000213023.10	ENSG00000213023	SYT3	0.0832722580347265	1.11165133857237	1.29942212418376	0.194646638989627	0.510037363611967	Junction	DLPFC
chr6:136372650-136377754(-)	ENSG00000135525.18	ENSG00000135525	MAP7	0.0772636188173504	0.879353485643606	1.29940871466176	0.19465123345598	0.510037363611967	Junction	DLPFC
chr2:63981888-63983863(-)	ENSG00000143952.19	ENSG00000143952	VPS54	0.0983402761039764	0.211758650101126	1.29940114664624	0.194653826498869	0.510037363611967	Junction	DLPFC
chrX:24494884-24498828(+)	ENSG00000067992.12	ENSG00000067992	PDK3	0.0642654401721456	2.55307404028987	1.29939937690451	0.194654432872361	0.510037363611967	Junction	DLPFC
chrX:28789426-29282937(+)	ENSG00000169306.9	ENSG00000169306	IL1RAPL1	-0.0803363405286609	2.27109162575675	-1.29939776912623	0.194654983752891	0.510037363611967	Junction	DLPFC
chr1:107573373-107574046(-)	ENSG00000134215.15	ENSG00000134215	VAV3	0.118067011500592	-0.727782340051216	1.29939471583452	0.194656029919559	0.510037363611967	Junction	DLPFC
chr2:168063571-168074981(-)	ENSG00000198648.10	ENSG00000198648	STK39	-0.0659344619569301	1.26641050621766	-1.2993839507932	0.194659718439806	0.510037825295334	Junction	DLPFC
chr19:48616825-48617315(-)	ENSG00000063177.12	ENSG00000063177	RPL18	-0.0339803903457948	5.01429083611822	-1.29933582941504	0.194676207318026	0.510071825225625	Junction	DLPFC
chr12:21314682-21318781(-)	ENSG00000084453.16	ENSG00000084453	SLCO1A2	-0.134602534855286	2.67189388610111	-1.29928125954747	0.194694907028023	0.510111616432723	Junction	DLPFC
chr2:135695907-135709432(+)	ENSG00000048991.16	ENSG00000048991	R3HDM1	0.127570983222653	0.285167981082163	1.29926916557132	0.194699051506143	0.510113271365143	Junction	DLPFC
chr18:10689803-10691224(-)	ENSG00000154864.11	ENSG00000154864	PIEZO2	-0.186659296903915	-0.659952966746559	-1.29923777065535	0.19470981051622	0.510127958467329	Junction	DLPFC
chr5:112985987-112992120(+)	ENSG00000172795.15	ENSG00000172795	DCP2	0.0456475207275112	2.97960562857078	1.2992231270049	0.194714829032144	0.510127958467329	Junction	DLPFC
chr1:39557144-39559215(-)				0.104041919462429	-0.113896459265148	1.29922205603072	0.194715196068748	0.510127958467329	Junction	DLPFC
chr7:147395781-147485934(+)	ENSG00000174469.18	ENSG00000174469	CNTNAP2	0.0866827818860208	3.73376949407396	1.29918050019455	0.194729438181038	0.510156066968937	Junction	DLPFC
chr11:9442198-9445096(+)	ENSG00000205339.9	ENSG00000205339	IPO7	0.0375692655285505	3.44067747088487	1.29916986237953	0.19473308412098	0.51015641489345	Junction	DLPFC
chr11:9206783-9207172(-)	ENSG00000184014.7	ENSG00000184014	DENND5A	-0.17140866281124	-0.868651679674106	-1.29915087956878	0.194739590298885	0.510163004803746	Junction	DLPFC
chr4:21642258-21642391(-)				0.335272271596682	-2.5289158424378	1.29914202278147	0.194742625933321	0.510163004803746	Junction	DLPFC
chr9:35658486-35658575(+)	ENSG00000159884.11	ENSG00000159884	CCDC107	0.132304236709365	-1.03645191344135	1.2991067566709	0.194754713621353	0.510185466848467	Junction	DLPFC
chr1:211354468-211356366(+)	ENSG00000082512.14	ENSG00000082512	TRAF5	0.105642682148985	-0.652380459685362	1.29909253414878	0.194759588639418	0.510189033890472	Junction	DLPFC
chrX:19355758-19357651(+)	ENSG00000131828.13	ENSG00000131828	PDHA1	0.0346201100200264	3.95929402976803	1.29906351519313	0.194769535672559	0.510205887131865	Junction	DLPFC
chr2:191346283-191350161(+)	ENSG00000128641.18	ENSG00000128641	MYO1B	0.0685534778455405	1.5947689844327	1.29903078386258	0.194780755671903	0.510221591374611	Junction	DLPFC
chr5:22405352-22505269(-)	ENSG00000154162.14	ENSG00000154162	CDH12	0.107071196317392	-0.0694957129754451	1.29902318943019	0.194783359041596	0.510221591374611	Junction	DLPFC
chr2:241249981-241252956(-)	ENSG00000115677.16	ENSG00000115677	HDLBP	0.0236348829398958	4.12825273707938	1.29901136710087	0.194787411784403	0.510221591374611	Junction	DLPFC
chr1:62504783-62505681(-)	ENSG00000116641.17	ENSG00000116641	DOCK7	0.0533850877279359	1.7406333722069	1.29900502748775	0.194789585055278	0.510221591374611	Junction	DLPFC
chr3:9377889-9380502(+)	ENSG00000134077.15	ENSG00000134077	THUMPD3	-0.0577112182835832	1.14010753238087	-1.29898194633197	0.194797497613873	0.510233113609325	Junction	DLPFC
chr17:80306469-80307127(+)	ENSG00000173821.19	ENSG00000173821	RNF213	-0.0885327967833458	1.21274338567357	-1.29897106432346	0.194801228208062	0.510233681805984	Junction	DLPFC
chr22:18923180-18925050(-)	ENSG00000100033.16	ENSG00000100033	PRODH	-0.147960833573813	0.574744261963489	-1.29894526648055	0.194810072491831	0.510239522142333	Junction	DLPFC
chr4:10079002-10081356(-)	ENSG00000071127.16	ENSG00000071127	WDR1	-0.0467702869741952	2.56474565184165	-1.29894406210688	0.194810485394916	0.510239522142333	Junction	DLPFC
chr6:165339359-165343390(-)	ENSG00000112541.13	ENSG00000112541	PDE10A	0.0834931982486466	0.429234477605573	1.29892876000894	0.194815731566617	0.510244059658659	Junction	DLPFC
chr14:59607493-59726918(-)	ENSG00000139970.16	ENSG00000139970	RTN1	0.0463952808580799	3.58232810955218	1.2988837088781	0.194831177501866	0.510262461996519	Junction	DLPFC
chr20:53967074-53975388(-)	ENSG00000064787.13	ENSG00000064787	BCAS1	-0.112392124753976	2.33779942422942	-1.29887122073232	0.194835459265314	0.510262461996519	Junction	DLPFC
chr19:7551108-7551361(+)	ENSG00000032444.15	ENSG00000032444	PNPLA6	-0.0660117425182197	1.46716372723873	-1.29886170172669	0.19483872305743	0.510262461996519	Junction	DLPFC
chr14:104880426-104882727(+)	ENSG00000099814.15	ENSG00000099814	CEP170B	0.0810555833834221	2.59590337806008	1.29886092684369	0.194838988744207	0.510262461996519	Junction	DLPFC
chr12:57715971-57716091(+)	ENSG00000135506.15	ENSG00000135506	OS9	0.0358122015109727	2.92746282698705	1.29885035528963	0.194842613475627	0.510262461996519	Junction	DLPFC
chr12:8922789-8930434(+)	ENSG00000111752.10	ENSG00000111752	PHC1	-0.0585435045285357	1.11892470160477	-1.29884141709915	0.194845678204746	0.510262461996519	Junction	DLPFC
chr1:160356755-160357040(+)	ENSG00000162736.15	ENSG00000162736	NCSTN	-0.0552566507394766	1.84241938285617	-1.29883575565943	0.194847619419066	0.510262461996519	Junction	DLPFC
chr3:149060859-149063430(-)	ENSG00000071794.15	ENSG00000071794	HLTF	0.0484706924862943	2.80807567670665	1.29882627950759	0.194850868667146	0.510262461996519	Junction	DLPFC
chr10:76974574-77011966(-)	ENSG00000156113.21	ENSG00000156113	KCNMA1	0.100805028349562	-0.164604885778366	1.29879995697898	0.19485989452612	0.510276896177231	Junction	DLPFC
chr4:1001882-1001981(+)	ENSG00000127415.12	ENSG00000127415	IDUA	0.142394549405664	-1.09094287209071	1.29874335660988	0.194879303543183	0.510318519578745	Junction	DLPFC
chr2:63856434-63857828(+)	ENSG00000169764.14	ENSG00000169764	UGP2	0.0443473916508401	4.90685808298753	1.29871996158561	0.194887326423159	0.510330325835588	Junction	DLPFC
chr5:134905224-134910334(+)	ENSG00000132570.14	ENSG00000132570	PCBD2	-0.101441789147262	-0.577913618355451	-1.29870212073673	0.194893444767514	0.5103371445555	Junction	DLPFC
chr22:17524272-17537102(+)	ENSG00000099954.18	ENSG00000099954	CECR2	-0.114901020584914	0.286803726862491	-1.2986752050053	0.194902675521685	0.510352112865931	Junction	DLPFC
chr10:27532580-27533734(+)	ENSG00000099246.16	ENSG00000099246	RAB18	0.0322217451369836	4.54495953889313	1.29859428140437	0.194930430222542	0.510415584664723	Junction	DLPFC
chr17:16431851-16431965(+)	ENSG00000187688.14	ENSG00000187688	TRPV2	-0.138021708297305	-0.997292666205931	-1.2985747391458	0.19493713314788	0.51041731794477	Junction	DLPFC
chr7:32548919-32551333(+)	ENSG00000105778.17	ENSG00000105778	AVL9	0.0340396178339311	3.16068276937545	1.2985718561045	0.194938122035182	0.51041731794477	Junction	DLPFC
chr5:79990237-79991157(-)	ENSG00000177034.14	ENSG00000177034	MTX3	0.0984842869293568	0.23786431544026	1.29854961380771	0.194945751299135	0.510423245336421	Junction	DLPFC
chr8:56074160-56074380(-)	ENSG00000008988.9	ENSG00000008988	RPS20	-0.0368628202940717	6.16622407288658	-1.29854476132307	0.194947415764655	0.510423245336421	Junction	DLPFC
chrX:107628751-107639294(+)	ENSG00000147224.10	ENSG00000147224	PRPS1	0.0361280997220014	3.15594567226809	1.29852299429995	0.19495488226629	0.510433591284587	Junction	DLPFC
chr1:197435613-197438546(+)	ENSG00000134376.14	ENSG00000134376	CRB1	0.092765845868801	0.611840873512587	1.29845513434607	0.19497816086904	0.510481528705018	Junction	DLPFC
chr6:31728746-31728864(-)	ENSG00000213722.8	ENSG00000213722	DDAH2	-0.0680225175906408	1.23698979765996	-1.29844910575387	0.194980229009589	0.510481528705018	Junction	DLPFC
chr16:7664969-7676773(+)	ENSG00000078328.19	ENSG00000078328	RBFOX1	0.0860656778493115	2.97396020292705	1.29842619610703	0.194988088432893	0.510481528705018	Junction	DLPFC
chr14:21022906-21023240(-)	ENSG00000165795.22	ENSG00000165795	NDRG2	-0.0656242751302259	5.10985285006095	-1.29840213279759	0.194996343884955	0.510481528705018	Junction	DLPFC
chr8:52409453-52409547(-)	ENSG00000147488.11	ENSG00000147488	ST18	-0.201271247749076	-0.185357531153975	-1.29839339927681	0.194999340176654	0.510481528705018	Junction	DLPFC
chr16:18864145-18866620(-)	ENSG00000157106.16	ENSG00000157106	SMG1	-0.0437543848682031	2.03247945270338	-1.29838093911753	0.195003615060227	0.510481528705018	Junction	DLPFC
chr1:182872494-182874853(+)	ENSG00000135829.16	ENSG00000135829	DHX9	-0.034478922396931	4.12108030855141	-1.29836672046256	0.19500849334018	0.510481528705018	Junction	DLPFC
chr12:56252898-56253003(-)	ENSG00000139645.9	ENSG00000139645	ANKRD52	-0.0565966546368538	1.70987878065389	-1.29836386331128	0.195009473611384	0.510481528705018	Junction	DLPFC
chr8:97687606-97689037(+)	ENSG00000147649.9	ENSG00000147649	MTDH	-0.0528021115602951	2.88337117811385	-1.29833038704681	0.195020959384241	0.510481528705018	Junction	DLPFC
chr16:15867517-15873490(-)	ENSG00000133393.12	ENSG00000133393	FOPNL	0.0601083973683497	2.15896888107621	1.29832644017298	0.195022313597329	0.510481528705018	Junction	DLPFC
chr8:2966747-2973116(-)	ENSG00000183117.18	ENSG00000183117	CSMD1	0.071923937281321	1.50577576828071	1.29832603982773	0.1950224509603	0.510481528705018	Junction	DLPFC
chr10:60076449-60080536(-)	ENSG00000151150.21	ENSG00000151150	ANK3	0.0637305798870466	0.705683268875816	1.29831586080069	0.19502594352316	0.510481528705018	Junction	DLPFC
chr5:139402046-139402627(-)	ENSG00000170469.10	ENSG00000170469	SPATA24	0.0689366807642541	0.128164803368317	1.29830958232627	0.195028097776244	0.510481528705018	Junction	DLPFC
chr16:67827376-67827472(+)	ENSG00000102904.14	ENSG00000102904	TSNAXIP1	0.0974593846088745	-0.462433303099131	1.29830728047602	0.195028887585241	0.510481528705018	Junction	DLPFC
chr7:75425709-75426361(-)	ENSG00000272391.5	ENSG00000272391	POM121C	-0.070309619588967	1.18471619745388	-1.29830265946988	0.19503047314824	0.510481528705018	Junction	DLPFC
chr4:118621528-118628035(+)	ENSG00000260404.3	ENSG00000260404	RP11-384K6.6	-0.150554700789317	-0.950700813640993	-1.29829024839126	0.195034731693581	0.510481528705018	Junction	DLPFC
chr5:7875376-7877943(+)	ENSG00000124275.14	ENSG00000124275	MTRR	-0.0551699573847273	2.251361398233	-1.29828766093875	0.195035619520599	0.510481528705018	Junction	DLPFC
chr16:72108926-72109414(+)	ENSG00000140829.11	ENSG00000140829	DHX38	-0.0689759106698404	1.24078916993823	-1.29827848264025	0.195038768874442	0.510481528705018	Junction	DLPFC
chr6:152269287-152278088(-)	ENSG00000131018.22	ENSG00000131018	SYNE1	0.0499703488695003	3.44365645954491	1.2982749425998	0.195039983580177	0.510481528705018	Junction	DLPFC
chr6:109447964-109448202(-)	ENSG00000135596.17	ENSG00000135596	MICAL1	0.138452579089952	-0.766271833959632	1.29822513550187	0.195057074644422	0.510511411161285	Junction	DLPFC
chr16:58542569-58543606(-)	ENSG00000125107.17	ENSG00000125107	CNOT1	-0.035363328188713	2.73314753343063	-1.29822118016074	0.195058431947834	0.510511411161285	Junction	DLPFC
chr16:57650352-57651199(+)	ENSG00000205336.11	ENSG00000205336	ADGRG1	-0.0919788989289303	2.17148842581359	-1.29820215747775	0.195064959813838	0.51051505017146	Junction	DLPFC
chr17:7570494-7570680(+)	ENSG00000161956.12	ENSG00000161956	SENP3	0.0377865880635771	2.79185427451724	1.2981966390304	0.195066853566555	0.51051505017146	Junction	DLPFC
chr9:108917671-108918810(-)	ENSG00000070061.14	ENSG00000070061	IKBKAP	0.064677702099733	2.27739843487799	1.29814899571975	0.195083203773543	0.510548639370867	Junction	DLPFC
chr4:42035334-42038985(+)	ENSG00000014824.13	ENSG00000014824	SLC30A9	0.0354933262672473	4.4447790193862	1.29812070896197	0.195092911686126	0.510564844247207	Junction	DLPFC
chr9:113188492-113190470(-)	ENSG00000119321.8	ENSG00000119321	FKBP15	-0.0795468345010019	0.83520958805856	-1.2981038372861	0.195098702153429	0.510570796635515	Junction	DLPFC
chr15:51699403-51701106(+)	ENSG00000104112.8	ENSG00000104112	SCG3	0.0514228477716185	5.42328301959151	1.2980890887394	0.195103764052877	0.510574842190926	Junction	DLPFC
chr10:93777618-93790098(+)	ENSG00000108231.12	ENSG00000108231	LGI1	0.0469307603814469	3.33220170125238	1.29806747167181	0.195111183495786	0.510585057039108	Junction	DLPFC
chr3:54987754-55004762(+)	ENSG00000157445.14	ENSG00000157445	CACNA2D3	0.0548065562576629	2.40477046393596	1.29804355832193	0.195119391314285	0.510597334576382	Junction	DLPFC
chr19:32996221-32999585(-)	ENSG00000131941.7	ENSG00000131941	RHPN2	0.112841139258675	-0.704523040487835	1.29802873999484	0.195124477560724	0.510599215569241	Junction	DLPFC
chr1:7091372-7249490(+)	ENSG00000171735.18	ENSG00000171735	CAMTA1	0.055286598965201	3.21813479720235	1.29801564650893	0.195128971853487	0.510599215569241	Junction	DLPFC
chr2:74490474-74490655(+)	ENSG00000115282.19	ENSG00000115282	TTC31	-0.0987509814765202	-0.256555510987831	-1.29800449840276	0.195132798461617	0.510599215569241	Junction	DLPFC
chr19:47046686-47048406(-)	ENSG00000130748.6	ENSG00000130748	TMEM160	0.0822027469046802	1.88093983489707	1.29800048858105	0.195134174853875	0.510599215569241	Junction	DLPFC
chr1:21649797-21669253(-)	ENSG00000076864.19	ENSG00000076864	RAP1GAP	0.0960966138798183	1.62129114222829	1.2979750551472	0.195142905179459	0.510605318613671	Junction	DLPFC
chr12:100108549-100142591(-)	ENSG00000111647.12	ENSG00000111647	UHRF1BP1L	0.0526988743060675	1.6281586011026	1.29797320670808	0.195143539689159	0.510605318613671	Junction	DLPFC
chr5:74636499-74637564(-)	ENSG00000171617.13	ENSG00000171617	ENC1	0.122238935086764	0.193597351909701	1.29792749991007	0.19515922984621	0.510637171892963	Junction	DLPFC
chr2:238356081-238397458(+)	ENSG00000204104.11	ENSG00000204104	TRAF3IP1	0.0568560806735694	1.16085168909091	1.29791089227616	0.195164931118521	0.510642888422431	Junction	DLPFC
chr3:64157366-64159939(-)	ENSG00000163637.11	ENSG00000163637	PRICKLE2	0.0626246612718269	2.49648381972132	1.29784270716555	0.195188339825358	0.510684746543882	Junction	DLPFC
chr11:103117864-103120446(+)	ENSG00000187240.13	ENSG00000187240	DYNC2H1	-0.0567697833915635	1.21699928954464	-1.29782053537196	0.195195952094165	0.510684746543882	Junction	DLPFC
chr1:109415364-109421859(-)	ENSG00000143106.12	ENSG00000143106	PSMA5	0.0395382279414564	3.32258959975617	1.29781787802225	0.195196864459936	0.510684746543882	Junction	DLPFC
chr14:24060064-24060156(+)	ENSG00000186648.14	ENSG00000186648	CARMIL3	0.0940350653610878	-0.376785201140596	1.29780883771227	0.195199968353964	0.510684746543882	Junction	DLPFC
chr19:38119883-38130497(+)	ENSG00000105738.10	ENSG00000105738	SIPA1L3	-0.0724547552041064	0.818013610649497	-1.29780361385717	0.195201761925477	0.510684746543882	Junction	DLPFC
chr11:33591422-33598822(+)	ENSG00000110427.14	ENSG00000110427	KIAA1549L	0.0922133635741566	1.77180389012075	1.29780283393902	0.19520202970557	0.510684746543882	Junction	DLPFC
chr19:17666705-17668116(-)	ENSG00000130477.15	ENSG00000130477	UNC13A	0.0888542902658865	3.60061508617805	1.29772663649777	0.195228192932187	0.510743992801893	Junction	DLPFC
chr1:46585975-46586233(-)	ENSG00000079277.19	ENSG00000079277	MKNK1	0.123911545476252	-0.930003796428806	1.29770037876549	0.195237209410603	0.510751024748762	Junction	DLPFC
chr13:41675297-41685046(-)	ENSG00000102763.16	ENSG00000102763	VWA8	0.0550990190917714	1.03582918183028	1.29769832310836	0.195237915302788	0.510751024748762	Junction	DLPFC
chr2:178285122-178306029(+)	ENSG00000079156.16	ENSG00000079156	OSBPL6	0.075986175521389	1.15708991553157	1.29766919236161	0.195247918713114	0.510753751414707	Junction	DLPFC
chr19:44916326-44919172(+)	ENSG00000130208.9	ENSG00000130208	APOC1	0.110184863661698	1.075832929184	1.29765958444367	0.195251218125845	0.510753751414707	Junction	DLPFC
chr11:17412747-17413393(-)	ENSG00000006071.12	ENSG00000006071	ABCC8	0.0711209661671367	1.43779693901644	1.29765716170888	0.195252050112996	0.510753751414707	Junction	DLPFC
chr12:94209705-94220015(+)	ENSG00000136040.8	ENSG00000136040	PLXNC1	0.0660798650948929	1.85482158240098	1.29765431825055	0.195253026583419	0.510753751414707	Junction	DLPFC
chr6:69676272-69676449(-)	ENSG00000168216.10	ENSG00000168216	LMBRD1	-0.041171569181493	3.89395457821708	-1.29760334967593	0.195270530282862	0.510790337293215	Junction	DLPFC
chr12:64418116-64418875(+)	ENSG00000184575.11	ENSG00000184575	XPOT	-0.0357306837014383	3.75440925115456	-1.2975497201452	0.1952889490591	0.510809548886398	Junction	DLPFC
chr6:31626863-31626981(+)	ENSG00000204469.12	ENSG00000204469	PRRC2A	0.0468584889772595	3.53919152691062	1.29754629824905	0.195290124334492	0.510809548886398	Junction	DLPFC
chr1:201786578-201789739(+)	ENSG00000134369.15	ENSG00000134369	NAV1	-0.107082309798635	-0.0936584331960581	-1.29754197149621	0.195291610397027	0.510809548886398	Junction	DLPFC
chr11:244076-244160(+)	ENSG00000185627.17	ENSG00000185627	PSMD13	0.0528240085794475	2.29563745083007	1.297540996606	0.19529194523307	0.510809548886398	Junction	DLPFC
chr1:28997320-29011864(+)	ENSG00000159023.19	ENSG00000159023	EPB41	-0.0783683524458537	0.419538018651239	-1.29752661140812	0.195296886025953	0.510813271265201	Junction	DLPFC
chr9:137272223-137272506(+)	ENSG00000188986.5	ENSG00000188986	NELFB	-0.04818300678095	2.15111121768927	-1.29751435295429	0.195301096432153	0.5108150831646	Junction	DLPFC
chr16:24806785-24809349(+)	ENSG00000090905.18	ENSG00000090905	TNRC6A	-0.0410472270151015	2.36897205018229	-1.29748572164648	0.195310930676286	0.510829233922297	Junction	DLPFC
chr1:77565785-77566080(-)	ENSG00000036549.12	ENSG00000036549	ZZZ3	-0.0472221978404338	2.10219871859179	-1.29747811848759	0.195313542260621	0.510829233922297	Junction	DLPFC
chr2:215408198-215408297(-)	ENSG00000115414.18	ENSG00000115414	FN1	-0.088604758787485	1.81627886369399	-1.29741669888947	0.19533464002162	0.510854365116612	Junction	DLPFC
chr12:23896025-23944170(-)	ENSG00000134532.15	ENSG00000134532	SOX5	0.154489631289808	-1.19085718769033	1.29740939748918	0.195337148179559	0.510854365116612	Junction	DLPFC
chr1:229610211-229614340(-)	ENSG00000135801.9	ENSG00000135801	TAF5L	-0.0752286524778186	0.576713365468482	-1.29740839792615	0.19533749154868	0.510854365116612	Junction	DLPFC
chr19:56313385-56314680(-)	ENSG00000131848.9	ENSG00000131848	ZSCAN5A	0.108950655778593	-0.654096193750222	1.29740761240432	0.19533776139085	0.510854365116612	Junction	DLPFC
chr2:183128458-183130417(+)	ENSG00000163002.12	ENSG00000163002	NUP35	0.0579075450180862	1.4667876178816	1.29739893932699	0.195340740781399	0.510854365116612	Junction	DLPFC
chr5:37314329-37317987(-)	ENSG00000113569.15	ENSG00000113569	NUP155	-0.0521881027049736	1.34238246900497	-1.29738388920901	0.19534591090341	0.510858685814863	Junction	DLPFC
chr2:74463013-74463189(-)	ENSG00000115275.11	ENSG00000115275	MOGS	0.0617434210438111	1.07109096335524	1.29737239190412	0.195349860606052	0.510859814836342	Junction	DLPFC
chr6:31954893-31955058(-)	ENSG00000204356.12	ENSG00000204356	NELFE	-0.0545488225591591	1.61134269254868	-1.29734602006351	0.195358920423407	0.510874307047806	Junction	DLPFC
chr7:124940386-125020332(+)	ENSG00000224897.6	ENSG00000224897	POT1-AS1	0.115967618826454	-0.507437811943948	1.29730852220041	0.195371803022092	0.510898795340442	Junction	DLPFC
chr6:63578530-63578897(+)	ENSG00000112245.9	ENSG00000112245	PTP4A1	-0.0604226667413989	3.03473429639308	-1.29727525122536	0.195383233973669	0.510919486750925	Junction	DLPFC
chr21:44364283-44366753(+)	ENSG00000142185.16	ENSG00000142185	TRPM2	0.0733151905917686	1.87711153550511	1.29724457945155	0.195393772350578	0.510937843410528	Junction	DLPFC
chr17:81888584-81889181(-)	ENSG00000183684.7	ENSG00000183684	ALYREF	-0.0413394098105971	2.64815844408416	-1.2971730183664	0.195418361329505	0.510992939858515	Junction	DLPFC
chr10:95621252-95625361(-)	ENSG00000059573.8	ENSG00000059573	ALDH18A1	0.0569521052377563	1.04005365578257	1.29714337454899	0.19542854785694	0.511010374511528	Junction	DLPFC
chr5:37187843-37195857(-)	ENSG00000197603.13	ENSG00000197603	C5orf42	0.0482454328654754	1.74302131164155	1.29712415594267	0.195435152170079	0.511018441861601	Junction	DLPFC
chr8:86438674-86442618(+)	ENSG00000123124.13	ENSG00000123124	WWP1	-0.0482470090116231	1.91918004772331	-1.29706225592568	0.195456424709586	0.511064862304009	Junction	DLPFC
chr6:46860895-46862887(-)	ENSG00000069122.18	ENSG00000069122	ADGRF5	-0.0797260207296159	1.08289650580373	-1.29701480769571	0.195472731906885	0.511098298302539	Junction	DLPFC
chr18:49163788-49209550(-)	ENSG00000141627.13	ENSG00000141627	DYM	0.0764563152551347	0.925525562525143	1.29698809490511	0.195481913106217	0.511112916975199	Junction	DLPFC
chr21:44943838-44960099(+)	ENSG00000160256.12	ENSG00000160256	FAM207A	0.0847730678244919	0.148108213923405	1.29697805952457	0.19548536235351	0.511112916975199	Junction	DLPFC
chr7:99348960-99353908(+)	ENSG00000241685.8	ENSG00000241685	ARPC1A	0.0403551518217375	2.80860529456012	1.2969438825976	0.195497109595753	0.511130897560643	Junction	DLPFC
chr2:33217655-33222079(+)	ENSG00000049323.15	ENSG00000049323	LTBP1	-0.101268701014066	-0.255681211446206	-1.296937570958	0.195499279079932	0.511130897560643	Junction	DLPFC
chr17:2964069-2965539(+)	ENSG00000132359.14	ENSG00000132359	RAP1GAP2	0.0653204052205208	3.62501332088047	1.29689988658745	0.195512232603725	0.511139626328685	Junction	DLPFC
chr7:100075631-100077302(-)	ENSG00000166526.16	ENSG00000166526	ZNF3	-0.0761147047495472	0.684941006269314	-1.29689955039897	0.195512348167091	0.511139626328685	Junction	DLPFC
chr20:2840828-2859718(+)	ENSG00000215305.9	ENSG00000215305	VPS16	0.0484887739624918	2.06577875599173	1.29689713803027	0.195513177410076	0.511139626328685	Junction	DLPFC
chrX:38687675-38687938(+)	ENSG00000156298.12	ENSG00000156298	TSPAN7	0.0459866162994397	6.30209121383538	1.29682702067838	0.1955372811267	0.511187813882137	Junction	DLPFC
chr1:146622667-146631008(+)	ENSG00000276975.2	ENSG00000276975	HYDIN2	-0.104425041885196	1.24831911192141	-1.29682303930585	0.195538649838935	0.511187813882137	Junction	DLPFC
chr2:63899582-63912344(-)	ENSG00000143952.19	ENSG00000143952	VPS54	-0.0762071835966957	0.898361525405319	-1.29680816882507	0.195543762060196	0.511191975657256	Junction	DLPFC
chr17:78419676-78424060(+)	ENSG00000087157.18	ENSG00000087157	PGS1	0.061926217377169	0.838302580315582	1.29678393174142	0.195552094572917	0.511204555641175	Junction	DLPFC
chr3:52508360-52509209(+)	ENSG00000010327.10	ENSG00000010327	STAB1	-0.143936781444524	-0.359473126126221	-1.29674113045996	0.195566809944622	0.511218367064971	Junction	DLPFC
chr12:112453388-112454563(+)	ENSG00000179295.16	ENSG00000179295	PTPN11	-0.0315005752699701	5.09623260948463	-1.29671275466905	0.195576566183919	0.511218367064971	Junction	DLPFC
chr16:23488710-23491676(-)	ENSG00000103365.15	ENSG00000103365	GGA2	0.0552445350750747	2.59861533114641	1.29670555982887	0.195579039989793	0.511218367064971	Junction	DLPFC
chr21:36394651-36397414(+)	ENSG00000159259.7	ENSG00000159259	CHAF1B	0.0933199190609231	-0.24348048695001	1.29670111737617	0.195580567452262	0.511218367064971	Junction	DLPFC
chr16:47461427-47497398(+)	ENSG00000102893.15	ENSG00000102893	PHKB	-0.0854956322076938	0.571315495322032	-1.29670030029286	0.195580848393541	0.511218367064971	Junction	DLPFC
chr11:94589233-94593517(+)	ENSG00000134627.11	ENSG00000134627	PIWIL4	-0.122941620673623	-0.985407065632016	-1.29669900021993	0.195581295403836	0.511218367064971	Junction	DLPFC
chr20:35490805-35491211(+)	ENSG00000126001.15	ENSG00000126001	CEP250	0.0693218956722016	0.620958156950143	1.2966913779849	0.195583916208495	0.511218367064971	Junction	DLPFC
chr9:75069103-75069741(-)	ENSG00000106733.20	ENSG00000106733	NMRK1	0.0683106239018475	1.93512617531313	1.29668665118226	0.195585541470028	0.511218367064971	Junction	DLPFC
chr3:187260873-187262542(-)	ENSG00000127241.16	ENSG00000127241	MASP1	-0.113578424502306	-0.337590792813661	-1.2966562422305	0.195595997507014	0.511236494869929	Junction	DLPFC
chr15:28169656-28174394(-)	ENSG00000128731.15	ENSG00000128731	HERC2	-0.0443991006819571	2.16557540713545	-1.29661420395053	0.19561045293514	0.511257526884478	Junction	DLPFC
chr4:3423642-3425463(+)	ENSG00000159788.18	ENSG00000159788	RGS12	0.0572920258520824	2.2749101906448	1.29660257793317	0.195614450836443	0.511257526884478	Junction	DLPFC
chr2:130345486-130345566(+)	ENSG00000136718.9	ENSG00000136718	IMP4	0.0434003020772801	2.45825778494429	1.29660212560409	0.195614606382501	0.511257526884478	Junction	DLPFC
chr12:38730359-38760846(-)	ENSG00000139117.13	ENSG00000139117	CPNE8	0.0494493515679651	2.72177326096528	1.29656503383484	0.195627361738817	0.511281662062931	Junction	DLPFC
chr3:33812127-33813558(+)	ENSG00000170248.13	ENSG00000170248	PDCD6IP	0.044485300730612	2.28781798587621	1.29654196170954	0.195635296238618	0.511293197055499	Junction	DLPFC
chrX:71383165-71383961(+)	ENSG00000147133.15	ENSG00000147133	TAF1	-0.0449078021769151	2.02171215263258	-1.29652451794309	0.195641295304071	0.511299673462769	Junction	DLPFC
chr11:66492911-66493066(+)	ENSG00000254986.7	ENSG00000254986	DPP3	-0.0729635639420544	0.563561861057145	-1.29649459081571	0.195651587823139	0.511317370181757	Junction	DLPFC
chr1:103555110-103571556(+)	ENSG00000240038.6	ENSG00000240038	AMY2B	0.179288755631702	-0.242299946590451	1.2964779593303	0.195657307885581	0.511323116785386	Junction	DLPFC
chr17:80893866-80908810(+)	ENSG00000141564.13	ENSG00000141564	RPTOR	-0.0701083301687656	0.487708883210388	-1.29644366227541	0.195669104051411	0.511344741946149	Junction	DLPFC
chr1:24401457-24413673(-)	ENSG00000001460.17	ENSG00000001460	STPG1	0.0566234908872285	1.46632457480353	1.29642903109475	0.195674136474678	0.511348690865856	Junction	DLPFC
chr8:9726721-9730889(+)	ENSG00000173273.15	ENSG00000173273	TNKS	-0.0434646689803336	2.24384935995396	-1.29641638525306	0.195678486113471	0.511350855377668	Junction	DLPFC
chr14:74670127-74670761(-)	ENSG00000119682.16	ENSG00000119682	AREL1	0.0533919859801614	1.45414302193845	1.29639294928343	0.195686547291589	0.511362718704351	Junction	DLPFC
chr14:70978649-70988569(+)	ENSG00000100731.15	ENSG00000100731	PCNX1	0.0865630133173618	0.240774279093795	1.29637202663837	0.195693744177893	0.511372323101051	Junction	DLPFC
chr20:15986802-15987065(+)	ENSG00000172264.16	ENSG00000172264	MACROD2	0.0610372465126349	1.60453716802127	1.29627227809047	0.195728057956128	0.511430596808173	Junction	DLPFC
chr10:133293770-133297951(-)	ENSG00000130640.13	ENSG00000130640	TUBGCP2	0.0506998305684106	1.64417320552465	1.29626458140622	0.195730705820976	0.511430596808173	Junction	DLPFC
chr1:205799831-205800952(-)	ENSG00000133065.10	ENSG00000133065	SLC41A1	-0.0523723695217617	1.91816735522196	-1.2962643675857	0.195730779381322	0.511430596808173	Junction	DLPFC
chr2:219630353-219631967(+)	ENSG00000114923.16	ENSG00000114923	SLC4A3	0.0806957490889634	1.40333479529761	1.29626436682972	0.195730779641401	0.511430596808173	Junction	DLPFC
chr7:35162095-35179017(-)				0.116471396287989	0.254407855686442	1.2962560115482	0.195733654111938	0.511430596808173	Junction	DLPFC
chr11:118371667-118372506(+)	ENSG00000110344.9	ENSG00000110344	UBE4A	-0.0341099328586022	3.48082267997313	-1.29621777176882	0.195746810153683	0.511440936423579	Junction	DLPFC
chr9:132923493-132925586(-)	ENSG00000165699.13	ENSG00000165699	TSC1	-0.0453141963401977	1.95650218482824	-1.29621398671642	0.195748112401288	0.511440936423579	Junction	DLPFC
chr17:81209023-81219879(-)	ENSG00000141577.13	ENSG00000141577	CEP131	-0.118912399537618	-0.997530182824963	-1.29620392772449	0.195751573229323	0.511440936423579	Junction	DLPFC
chr10:97064240-97064804(-)	ENSG00000187122.16	ENSG00000187122	SLIT1	-0.0785631874422271	3.05387762492133	-1.29616254020906	0.195765813208967	0.511440936423579	Junction	DLPFC
chr19:54158462-54159563(-)	ENSG00000105617.3	ENSG00000105617	LENG1	0.0619486671240557	0.849883250279483	1.29615792236773	0.195767402092057	0.511440936423579	Junction	DLPFC
chr12:7081302-7082031(-)	ENSG00000159403.15	ENSG00000159403	C1R	-0.117278316011034	0.310908902591654	-1.29615128814973	0.195769684776273	0.511440936423579	Junction	DLPFC
chr12:23896025-24277215(-)	ENSG00000134532.15-ENSG00000255864.5	ENSG00000134532	SOX5-	0.218066975947485	-1.30495872888108	1.29612312890349	0.195779373953444	0.511440936423579	Junction	DLPFC
chr14:52878690-52881035(-)	ENSG00000073712.14	ENSG00000073712	FERMT2	-0.0678534381582932	2.442022501224	-1.29612104590206	0.195780090697227	0.511440936423579	Junction	DLPFC
chr7:7440862-7443584(-)	ENSG00000215018.9	ENSG00000215018	COL28A1	0.113301772163754	-0.661678893387125	1.29611958637744	0.19578059290888	0.511440936423579	Junction	DLPFC
chr14:81216515-81220488(-)	ENSG00000165417.11	ENSG00000165417	GTF2A1	0.0414879688001726	2.80414603320625	1.29611423341254	0.195782434832733	0.511440936423579	Junction	DLPFC
chr2:24758157-24762686(+)	ENSG00000084676.15	ENSG00000084676	NCOA1	0.0400213826099934	3.02266531719447	1.29610260267309	0.195786436945979	0.511440936423579	Junction	DLPFC
chr8:133464958-133465893(-)	ENSG00000008513.14	ENSG00000008513	ST3GAL1	0.0764064298004562	0.199030739328926	1.29608723912356	0.195791723603713	0.511440936423579	Junction	DLPFC
chr12:51106614-51107235(-)	ENSG00000135457.9	ENSG00000135457	TFCP2	-0.0456658569702565	2.0551327677022	-1.29608416408909	0.195792781747771	0.511440936423579	Junction	DLPFC
chr17:57841053-57841182(-)	ENSG00000181610.12	ENSG00000181610	MRPS23	0.0378912986671415	3.39782930580326	1.29607686206307	0.195795294450432	0.511440936423579	Junction	DLPFC
chr10:47310722-47312600(+)	ENSG00000266524.2	ENSG00000266524	GDF10	0.126032403191956	-0.559139019486117	1.29605977609722	0.19580117400071	0.511440936423579	Junction	DLPFC
chr6:30584567-30585259(+)	ENSG00000204574.12	ENSG00000204574	ABCF1	-0.0520888120417822	1.56911618197122	-1.29605876083335	0.195801523373109	0.511440936423579	Junction	DLPFC
chr12:69598422-69599862(+)	ENSG00000166226.12	ENSG00000166226	CCT2	0.0309687226697302	4.36013771827582	1.29604936012988	0.195804758363079	0.511440936423579	Junction	DLPFC
chr22:30940838-30941432(-)	ENSG00000133422.12	ENSG00000133422	MORC2	-0.0609566384938645	1.26439039258788	-1.29604644120147	0.195805762838907	0.511440936423579	Junction	DLPFC
chr4:186145113-186149172(+)	ENSG00000109794.13	ENSG00000109794	FAM149A	0.102087823164806	0.010919881401393	1.29603597449357	0.195809364724463	0.511440936423579	Junction	DLPFC
chr1:116373524-116384013(+)	ENSG00000163399.15	ENSG00000163399	ATP1A1	0.0706737276905383	5.20000547839253	1.29602453680737	0.195813300806442	0.511440936423579	Junction	DLPFC
chr3:52396798-52396867(+)	ENSG00000114841.17	ENSG00000114841	DNAH1	0.102866614855498	-0.459130454483729	1.29601982421935	0.195814922579083	0.511440936423579	Junction	DLPFC
chr16:2520906-2520983(+)	ENSG00000162066.14	ENSG00000162066	AMDHD2	0.100248035336787	-0.525833156937495	1.29601327840652	0.195817175247342	0.511440936423579	Junction	DLPFC
chr6:42883615-42884612(+)	ENSG00000146223.14	ENSG00000146223	RPL7L1	0.0340724941633415	3.6627946556582	1.29600908948144	0.195818616829056	0.511440936423579	Junction	DLPFC
chr20:63869442-63873667(+)	ENSG00000101150.17	ENSG00000101150	TPD52L2	0.0449705897215851	3.553379963379	1.29599328757461	0.19582405498659	0.511445941021992	Junction	DLPFC
chr4:124674-130787(+)	ENSG00000250312.6	ENSG00000250312	ZNF718	-0.294083711815568	-1.75128355141713	-1.29596494425101	0.195833809496678	0.511462218525756	Junction	DLPFC
chr9:135031-146101(-)	ENSG00000172785.18	ENSG00000172785	CBWD1	0.405926201375472	-0.68835864808668	1.29589048137339	0.195859438007877	0.511512065632364	Junction	DLPFC
chr6:83110315-83113322(+)	ENSG00000083097.14	ENSG00000083097	DOPEY1	0.0749808995497163	1.7177267601263	1.29588902175746	0.195859940400762	0.511512065632364	Junction	DLPFC
chr20:34758105-34758804(-)	ENSG00000198646.13	ENSG00000198646	NCOA6	-0.070924578600552	1.07709260132888	-1.29587687967471	0.195864119684864	0.511513780949533	Junction	DLPFC
chr9:93558011-93558580(+)	ENSG00000048828.16	ENSG00000048828	FAM120A	-0.0438288588298798	2.19990284059471	-1.29586517638526	0.195868147999182	0.511515101943227	Junction	DLPFC
chr6:75181212-75183049(-)	ENSG00000111799.20	ENSG00000111799	COL12A1	0.090184899258061	0.14400537619018	1.29584638647018	0.195874615683067	0.511522793256138	Junction	DLPFC
chr20:63215602-63215865(-)	ENSG00000149658.17	ENSG00000149658	YTHDF1	-0.0835625905695192	0.38824516759433	-1.29581002299031	0.195887132816874	0.511533556115894	Junction	DLPFC
chr17:27588536-27590810(+)	ENSG00000141068.13	ENSG00000141068	KSR1	-0.0780872068787523	0.539034609020972	-1.29580584493958	0.195888571034321	0.511533556115894	Junction	DLPFC
chr1:63490219-63508527(-)	ENSG00000142856.16	ENSG00000142856	ITGB3BP	0.113237054146533	0.708148982787698	1.29580371304765	0.195889304902067	0.511533556115894	Junction	DLPFC
chr5:175510208-175511450(+)	ENSG00000164466.12	ENSG00000164466	SFXN1	0.0394700248879664	3.06301698061654	1.29571153255743	0.195921038412365	0.511597023647196	Junction	DLPFC
chr13:32225975-32228455(+)	ENSG00000073910.19	ENSG00000073910	FRY	0.0626552957285967	1.5098835882165	1.2957109335934	0.195921244620549	0.511597023647196	Junction	DLPFC
chr11:16801818-16802971(-)	ENSG00000166689.15	ENSG00000166689	PLEKHA7	-0.117703210358091	-0.668457382328153	-1.29570241128299	0.195924178654041	0.511597023647196	Junction	DLPFC
chr10:73802577-73802673(-)	ENSG00000166507.16	ENSG00000166507	NDST2	-0.0652041579950648	0.425270175170651	-1.29561867450084	0.195953009002671	0.511656130042537	Junction	DLPFC
chr19:46017070-46017246(+)	ENSG00000104983.8	ENSG00000104983	CCDC61	0.127009397030584	-0.566836531156177	1.29560941999173	0.195956195496826	0.511656130042537	Junction	DLPFC
chr7:72948809-72948891(-)	ENSG00000106133.17	ENSG00000106133	NSUN5P2	0.0905650467517537	0.240758258098096	1.29560596601719	0.195957384772237	0.511656130042537	Junction	DLPFC
chr22:24322919-24324219(+)	ENSG00000100014.19	ENSG00000100014	SPECC1L	0.0375803505533375	3.39507635247349	1.29553320390443	0.195982439518539	0.511712348465281	Junction	DLPFC
chr9:132887572-132888289(+)	ENSG00000165698.15	ENSG00000165698	SPACA9	0.064431332722695	1.17412540393826	1.29550726715488	0.195991371091908	0.511726467837897	Junction	DLPFC
chr1:181719864-181720205(+)	ENSG00000198216.10	ENSG00000198216	CACNA1E	0.0822596499367422	2.24502693296063	1.29543748056682	0.1960154042733	0.511767950527655	Junction	DLPFC
chr1:154550470-154550937(-)	ENSG00000160714.9	ENSG00000160714	UBE2Q1	0.0427458352561467	3.43751316110998	1.29543446706718	0.196016442114439	0.511767950527655	Junction	DLPFC
chr15:52346462-52351253(-)	ENSG00000197535.14	ENSG00000197535	MYO5A	-0.410458729640276	-1.2396054783541	-1.29542848029509	0.196018503954582	0.511767950527655	Junction	DLPFC
chrX:14797299-14843659(-)				-0.134405041480498	-0.979815395436382	-1.29541629805783	0.196022699557898	0.511767950527655	Junction	DLPFC
chr6:42879952-42880860(+)	ENSG00000146223.14	ENSG00000146223	RPL7L1	0.0548607220915701	2.99561371872171	1.2953988717607	0.196028701347877	0.511767950527655	Junction	DLPFC
chr13:101258575-101291989(-)	ENSG00000102452.15	ENSG00000102452	NALCN	-0.106665774864918	-0.294984865887457	-1.29539578239318	0.196029765370876	0.511767950527655	Junction	DLPFC
chr11:12258557-12259794(+)	ENSG00000133816.13	ENSG00000133816	MICAL2	0.072145247939149	3.67653443927782	1.2953764409898	0.196036426927432	0.511767950527655	Junction	DLPFC
chr17:75624270-75624369(+)	ENSG00000266714.6	ENSG00000266714	MYO15B	-0.145609110215589	-1.0521719147549	-1.29536141105718	0.196041603644387	0.511767950527655	Junction	DLPFC
chr2:165309257-165310322(+)	ENSG00000136531.14	ENSG00000136531	SCN2A	0.11987749303585	-0.335837338953906	1.29535226662926	0.196044753282917	0.511767950527655	Junction	DLPFC
chr2:74528007-74528247(-)	ENSG00000115307.16	ENSG00000115307	AUP1	-0.0379880222444194	2.60212315935374	-1.2953486460473	0.196046000339445	0.511767950527655	Junction	DLPFC
chr15:43596078-43596206(+)	ENSG00000237289.9	ENSG00000237289	CKMT1B	0.0877782447193535	3.57147069146454	1.29534844809619	0.196046068520978	0.511767950527655	Junction	DLPFC
chr11:108268610-108271063(+)	ENSG00000149311.17	ENSG00000149311	ATM	-0.0569584402098484	2.09327217190933	-1.29533834107849	0.19604954976726	0.511767950527655	Junction	DLPFC
chr6:83193444-83194311(+)	ENSG00000013392.7	ENSG00000013392	RWDD2A	0.0676710470998604	0.85890633398537	1.29532049279717	0.196055697514066	0.511773663657363	Junction	DLPFC
chr3:130932139-130934621(+)	ENSG00000017260.19	ENSG00000017260	ATP2C1	0.0399882959139978	3.92728097393389	1.29531152373515	0.196058786913953	0.511773663657363	Junction	DLPFC
chr9:98385773-98388853(-)	ENSG00000136928.6	ENSG00000136928	GABBR2	0.0653028750279972	4.49843204541086	1.29528968749784	0.196066308571432	0.511780752179135	Junction	DLPFC
chr3:128067613-128067982(+)	ENSG00000058262.9	ENSG00000058262	SEC61A1	-0.0480486381194176	2.41619162322516	-1.29527938445494	0.196069857606394	0.511780752179135	Junction	DLPFC
chr12:111943370-111991757(-)	ENSG00000198270.12	ENSG00000198270	TMEM116	-0.0765607702660688	0.566273719616921	-1.29527294595641	0.196072075466098	0.511780752179135	Junction	DLPFC
chr14:28762475-28765159(-)	ENSG00000257126.5	ENSG00000257126	FOXG1-AS1	0.105245385279508	-0.627936212065044	1.29525966102095	0.196076651765763	0.511783497969148	Junction	DLPFC
chr17:4682953-4690887(-)	ENSG00000141456.14	ENSG00000141456	PELP1	-0.05907102961679	1.53299873634459	-1.2952277679247	0.196087638392568	0.511795183729608	Junction	DLPFC
chr3:160402868-160404327(+)	ENSG00000113810.15	ENSG00000113810	SMC4	-0.120208854458022	-0.908298997215912	-1.29522620238944	0.196088177704383	0.511795183729608	Junction	DLPFC
chr17:50079259-50079434(+)	ENSG00000005884.17	ENSG00000005884	ITGA3	0.0739814280835782	0.943157134123937	1.29521198596223	0.19609307517656	0.511798767365632	Junction	DLPFC
chr2:232891488-232892897(-)	ENSG00000066248.14	ENSG00000066248	NGEF	0.0782164185335116	4.49540763773663	1.29516595368406	0.19610893363226	0.511828997549938	Junction	DLPFC
chr7:151375944-151376633(+)	ENSG00000013374.15	ENSG00000013374	NUB1	-0.050644830569059	1.78689750583908	-1.29515728069941	0.196111921644406	0.511828997549938	Junction	DLPFC
chr9:8497269-8499646(-)	ENSG00000153707.16	ENSG00000153707	PTPRD	0.0641700327541747	1.53461252472111	1.29514767313516	0.196115231676533	0.511828997549938	Junction	DLPFC
chr17:17893811-17898595(-)	ENSG00000175662.17	ENSG00000175662	TOM1L2	-0.0300220899636177	3.91792283330066	-1.29512583052223	0.196122757124022	0.511839438787387	Junction	DLPFC
chr3:184325115-184325268(+)	ENSG00000114867.20	ENSG00000114867	EIF4G1	0.0339954339027693	3.59891982645362	1.29510840170683	0.196128762035829	0.511842610195625	Junction	DLPFC
chr18:21366137-21383509(+)	ENSG00000141449.14	ENSG00000141449	GREB1L	-0.127265717353042	-1.00258616767376	-1.29510184296784	0.196131021814187	0.511842610195625	Junction	DLPFC
chr2:37062051-37064739(-)	ENSG00000008869.11	ENSG00000008869	HEATR5B	0.0400823574555221	2.51446579984015	1.2950653475837	0.196143596453032	0.511848441905419	Junction	DLPFC
chr13:110906125-110910617(-)	ENSG00000088448.14	ENSG00000088448	ANKRD10	-0.0486401351280598	2.85429138951852	-1.29506173253263	0.196144842066446	0.511848441905419	Junction	DLPFC
chr2:61333972-61339350(-)	ENSG00000115464.14	ENSG00000115464	USP34	0.0398038622299633	3.42300731076281	1.29505581032951	0.196146882652036	0.511848441905419	Junction	DLPFC
chr11:67400920-67401067(-)	ENSG00000172531.14	ENSG00000172531	PPP1CA	0.0397036752862745	2.97824698575518	1.29505061205874	0.196148673808543	0.511848441905419	Junction	DLPFC
chr19:17649588-17652630(-)	ENSG00000130477.15	ENSG00000130477	UNC13A	0.0813702018395123	3.55582874749374	1.29503855331907	0.196152828907787	0.511848441905419	Junction	DLPFC
chr16:1213932-1214971(+)	ENSG00000196557.11	ENSG00000196557	CACNA1H	0.140220229000718	-0.749318038726362	1.29502284719857	0.196158240887995	0.511848441905419	Junction	DLPFC
chrX:50067761-50069878(+)	ENSG00000171365.15	ENSG00000171365	CLCN5	0.0983487174588232	-0.389879214210428	1.29500997805489	0.196162675390907	0.511848441905419	Junction	DLPFC
chr6:125815405-125874888(+)	ENSG00000111912.19	ENSG00000111912	NCOA7	-0.109116704738416	-0.7531814916078	-1.29500909315535	0.196162980315971	0.511848441905419	Junction	DLPFC
chr12:57782859-57783109(+)	ENSG00000123297.17	ENSG00000123297	TSFM	0.0638091431672564	1.96744078140289	1.29500329141754	0.196164979529262	0.511848441905419	Junction	DLPFC
chr2:178782603-178782805(-)	ENSG00000155657.25	ENSG00000155657	TTN	-0.126857067946699	-0.734956598593728	-1.29495858630307	0.19618038490939	0.511879441086574	Junction	DLPFC
chr6:31643116-31643889(-)	ENSG00000204463.12	ENSG00000204463	BAG6	-0.0575159710156711	2.36290983986012	-1.2949213494677	0.196193217400449	0.511903726019023	Junction	DLPFC
chr9:93497600-93498789(+)	ENSG00000048828.16	ENSG00000048828	FAM120A	-0.0335564743160728	3.78398064966852	-1.29489535677314	0.196202175321993	0.511914477185581	Junction	DLPFC
chr21:25752235-25758009(+)	ENSG00000154727.10	ENSG00000154727	GABPA	-0.0689849098981064	0.758028201875705	-1.29488893535229	0.196204388397247	0.511914477185581	Junction	DLPFC
chr8:144932591-144946010(-)	ENSG00000170631.14	ENSG00000170631	ZNF16	-0.0858045136639541	-0.392970894590504	-1.2948639712846	0.196212992175481	0.511927727294733	Junction	DLPFC
chr9:133345253-133346539(-)	ENSG00000148297.15	ENSG00000148297	MED22	-0.0627482463081601	1.26002227852254	-1.29484786161869	0.19621854446261	0.511933015605625	Junction	DLPFC
chr12:50441644-50453459(+)	ENSG00000161813.21	ENSG00000161813	LARP4	-0.0516210592525582	1.66387994763752	-1.29482619075204	0.196226013631259	0.511935240757962	Junction	DLPFC
chr19:38840560-38843841(-)	ENSG00000104824.16	ENSG00000104824	HNRNPL	-0.0360517570255813	3.87805350442757	-1.29482493018486	0.196226448109885	0.511935240757962	Junction	DLPFC
chr15:91100364-91225872(+)	ENSG00000185518.11	ENSG00000185518	SV2B	0.0842338330551577	3.20793139103179	1.2947781542822	0.196242570821232	0.511968105336394	Junction	DLPFC
chr2:130183967-130190468(+)	ENSG00000152082.13	ENSG00000152082	MZT2B	0.0905313750073708	0.326239836483382	1.29475243291717	0.196251436872916	0.511974313013115	Junction	DLPFC
chr8:132638108-132643623(-)	ENSG00000129295.8	ENSG00000129295	LRRC6	0.0793947918591959	0.238784709506425	1.294750794628	0.196252001594626	0.511974313013115	Junction	DLPFC
chr5:157735935-157737886(+)	ENSG00000113272.13	ENSG00000113272	THG1L	0.0990406190298439	-0.522480602897449	1.2947376120621	0.19625654569623	0.511976969850577	Junction	DLPFC
chr7:26191129-26192494(-)	ENSG00000122566.20	ENSG00000122566	HNRNPA2B1	-0.0849585355044256	0.554145564838097	-1.29471643400776	0.196263846047927	0.511986816728411	Junction	DLPFC
chr14:49862774-49884499(-)				0.45533592078236	-0.561930374981145	1.29468449025786	0.196274857853322	0.512006345021507	Junction	DLPFC
chr2:32395594-32401162(+)	ENSG00000115760.13	ENSG00000115760	BIRC6	-0.0277873656381033	3.61044348217086	-1.29466345604546	0.196282109117901	0.512009316803285	Junction	DLPFC
chr7:14736195-14753927(-)	ENSG00000136267.13	ENSG00000136267	DGKB	0.0766470592947842	2.84502438495968	1.29466073011727	0.196283048859766	0.512009316803285	Junction	DLPFC
chr4:25351690-25361858(+)	ENSG00000168228.14	ENSG00000168228	ZCCHC4	-0.102282918228129	-0.664232230755222	-1.29462257047646	0.196296204437162	0.5120344356231	Junction	DLPFC
chr2:33585698-33586561(-)	ENSG00000119812.18	ENSG00000119812	FAM98A	-0.0374128984383812	3.07344127687668	-1.29460549014044	0.19630209311162	0.512040598320685	Junction	DLPFC
chr17:38366418-38367881(+)	ENSG00000274211.4	ENSG00000274211	SOCS7	0.0435037823267733	2.55046113935519	1.29454192244071	0.196324010068861	0.512080615386737	Junction	DLPFC
chr17:30274198-30285387(-)	ENSG00000108578.14	ENSG00000108578	BLMH	-0.0515790818130478	1.35228795349411	-1.29453057161002	0.196327923812995	0.512080615386737	Junction	DLPFC
chr16:50334896-50339975(-)	ENSG00000166164.15	ENSG00000166164	BRD7	-0.0489150498786546	2.62861563200539	-1.29453031092513	0.19632801369731	0.512080615386737	Junction	DLPFC
chr20:35699457-35699632(+)	ENSG00000125995.15	ENSG00000125995	ROMO1	0.0548676143122812	2.35178871463362	1.29451536883245	0.196333165790776	0.512084855628949	Junction	DLPFC
chr7:77583651-77585542(+)	ENSG00000127947.15	ENSG00000127947	PTPN12	-0.0485763583669708	2.21250583475486	-1.29450465097571	0.196336861412017	0.512085296951733	Junction	DLPFC
chr7:143387788-143388218(+)	ENSG00000159840.15	ENSG00000159840	ZYX	0.131223638024515	0.262247483857697	1.29448171192845	0.196344771190586	0.512096729415554	Junction	DLPFC
chr11:47290054-47290148(+)	ENSG00000110514.19	ENSG00000110514	MADD	0.045582635790996	3.22050511463936	1.29446396716435	0.196350890051673	0.512103490570129	Junction	DLPFC
chr11:17393760-17394265(-)	ENSG00000006071.12	ENSG00000006071	ABCC8	0.0725293593313847	1.56238559932181	1.29443511477649	0.196360839412892	0.512120241644133	Junction	DLPFC
chr15:63189749-63244755(+)	ENSG00000166128.12	ENSG00000166128	RAB8B	0.0513103678143188	2.00986747019855	1.29439717513524	0.196373922956765	0.51214516609633	Junction	DLPFC
chr1:179121868-179126376(-)	ENSG00000143322.19	ENSG00000143322	ABL2	-0.0557522887395881	1.02274167711249	-1.29437747447793	0.196380717011823	0.512153686897773	Junction	DLPFC
chr7:102510293-102511924(-)	ENSG00000170667.14	ENSG00000170667	RASA4B	-0.200831040847807	-0.366966282305086	-1.29434554534204	0.196391728600863	0.512155323034456	Junction	DLPFC
chr2:203402735-203416907(+)	ENSG00000138443.15	ENSG00000138443	ABI2	0.0383668704902607	3.3077966250268	1.29434228452381	0.196392853204003	0.512155323034456	Junction	DLPFC
chr19:41902899-41903306(+)	ENSG00000076928.17	ENSG00000076928	ARHGEF1	-0.0909696109358796	0.490978248220066	-1.29432738021272	0.196397993518652	0.512155323034456	Junction	DLPFC
chr12:57572268-57572579(+)	ENSG00000155980.11	ENSG00000155980	KIF5A	0.0469875622256917	6.31260590839513	1.29432512943848	0.196398769791766	0.512155323034456	Junction	DLPFC
chr3:132500914-132502288(+)	ENSG00000138246.15	ENSG00000138246	DNAJC13	0.0521306874432062	2.02118521790813	1.29432452320791	0.196398978875981	0.512155323034456	Junction	DLPFC
chr7:92307657-92319329(+)	ENSG00000001629.9	ENSG00000001629	ANKIB1	-0.0482520431542664	3.8538862112957	-1.29430414203346	0.196406008279989	0.512156761789278	Junction	DLPFC
chr17:19379133-19379781(+)	ENSG00000166484.19	ENSG00000166484	MAPK7	-0.11754840332962	-0.956612567476113	-1.29430247157595	0.196406584423825	0.512156761789278	Junction	DLPFC
chr1:154254891-154255151(+)	ENSG00000143569.18	ENSG00000143569	UBAP2L	-0.0443615480887205	2.86296716268256	-1.29428481847875	0.196412673085147	0.512163441781798	Junction	DLPFC
chr9:137522858-137540641(-)	ENSG00000130653.15	ENSG00000130653	PNPLA7	-0.103199265500415	-0.384722694307368	-1.29423065566126	0.19643135503914	0.51218847552747	Junction	DLPFC
chr6:163535117-163561981(+)	ENSG00000112531.16	ENSG00000112531	QKI	-0.305148110963791	-2.01492183466952	-1.29422941133346	0.196431784250685	0.51218847552747	Junction	DLPFC
chrX:55146312-55159128(-)	ENSG00000182518.13	ENSG00000182518	FAM104B	-0.0571941993074592	1.29469995832787	-1.29420488645895	0.196440243865998	0.51218847552747	Junction	DLPFC
chrX:70479265-70492106(+)	ENSG00000082458.11	ENSG00000082458	DLG3	0.0786956175834246	2.52933754450103	1.29419888082349	0.196442315491993	0.51218847552747	Junction	DLPFC
chr17:78168716-78170816(+)	ENSG00000108639.7	ENSG00000108639	SYNGR2	-0.162190657606404	-0.847605261797536	-1.29419519015142	0.196443588586261	0.51218847552747	Junction	DLPFC
chr21:33567268-33568970(+)	ENSG00000159140.18	ENSG00000159140	SON	-0.0422717965058076	3.1553123666256	-1.29419272744869	0.196444438096901	0.51218847552747	Junction	DLPFC
chr5:11022980-11082695(-)	ENSG00000169862.18	ENSG00000169862	CTNND2	-0.031773544840974	4.10458303385867	-1.29418540692973	0.19644696332983	0.51218847552747	Junction	DLPFC
chr6:108992900-108994461(-)	ENSG00000080546.13	ENSG00000080546	SESN1	0.0578520631400342	3.05546848606086	1.29416201640413	0.196455032115317	0.512200316598626	Junction	DLPFC
chr2:219291524-219294974(-)	ENSG00000054356.13	ENSG00000054356	PTPRN	0.0872675147189718	3.80416271670466	1.29413946504464	0.196462811653256	0.512211403127866	Junction	DLPFC
chr10:43199769-43200181(-)	ENSG00000198915.11	ENSG00000198915	RASGEF1A	0.0520999544152376	2.07517430553295	1.29412367124747	0.196468260171213	0.512216412009237	Junction	DLPFC
chr7:1816229-1898199(-)	ENSG00000002822.15	ENSG00000002822	MAD1L1	0.0855290356330226	0.323345169345904	1.29407744496497	0.196484207876254	0.512248792864316	Junction	DLPFC
chr12:6583376-6587383(-)	ENSG00000111642.14	ENSG00000111642	CHD4	-0.119713433472214	-0.267691387255449	-1.29405909071024	0.196490540214332	0.512252989905199	Junction	DLPFC
chr6:152323738-152325083(-)	ENSG00000131018.22	ENSG00000131018	SYNE1	0.0477497332298118	3.0519837259275	1.29405232957247	0.196492872888974	0.512252989905199	Junction	DLPFC
chr1:54852387-54853433(-)	ENSG00000116133.11	ENSG00000116133	DHCR24	0.0487063625074677	3.65634349471601	1.29401092084711	0.196507159846544	0.512281038901963	Junction	DLPFC
chr2:39744479-39755294(-)	ENSG00000138050.14	ENSG00000138050	THUMPD2	-0.089127206426559	-0.362307901867504	-1.29399506167751	0.196512631825236	0.512286107243104	Junction	DLPFC
chr22:31440122-31440703(-)	ENSG00000184708.17	ENSG00000184708	EIF4ENIF1	-0.0864279999596879	1.39108967157708	-1.29398145861479	0.19651732545595	0.512289146373939	Junction	DLPFC
chr15:32969478-33008013(-)	ENSG00000248905.8	ENSG00000248905	FMN1	0.0661703702953234	2.05015342901029	1.29394857222815	0.196528672987868	0.512309530737447	Junction	DLPFC
chr17:21015900-21017941(-)	ENSG00000124422.11	ENSG00000124422	USP22	-0.0395617807929873	4.44690908106573	-1.29393562548599	0.196533140426619	0.512311979713699	Junction	DLPFC
chr2:215430853-215431832(-)	ENSG00000115414.18	ENSG00000115414	FN1	-0.084759725996447	2.14738338051583	-1.29392299446253	0.196537498994592	0.512314144808657	Junction	DLPFC
chr11:66340214-66340773(-)	ENSG00000174744.13	ENSG00000174744	BRMS1	-0.0805903173851464	0.732884132299275	-1.29390621843635	0.196543287982245	0.512320038432816	Junction	DLPFC
chr5:177432807-177433146(+)	ENSG00000198055.10	ENSG00000198055	GRK6	-0.0544233690969649	1.34454802726649	-1.29388690446929	0.196549952905232	0.512324497653911	Junction	DLPFC
chrM:7181-7399(+)				0.624271808040844	-0.203151464352932	1.29388081352589	0.19655205482114	0.512324497653911	Junction	DLPFC
chr17:75946796-75948250(-)	ENSG00000161533.11	ENSG00000161533	ACOX1	-0.03841309510673	3.01208158297959	-1.29384840413766	0.196563239213729	0.512330932441209	Junction	DLPFC
chr5:10378833-10381799(+)	ENSG00000145495.14	ENSG00000145495	MARCH6	0.0405718186399497	4.69597398549874	1.29384551027653	0.196564237900175	0.512330932441209	Junction	DLPFC
chr11:63544890-63546148(+)	ENSG00000133321.10	ENSG00000133321	RARRES3	-0.129705422313559	0.395543862224042	-1.2938353094664	0.196567758282289	0.512330932441209	Junction	DLPFC
chr10:89007838-89008888(+)	ENSG00000026103.20	ENSG00000026103	FAS	-0.104111611946061	0.272063792340377	-1.29382436196129	0.196571536406473	0.512330932441209	Junction	DLPFC
chr13:77064735-77065991(-)	ENSG00000005810.17	ENSG00000005810	MYCBP2	0.0476626771733015	3.99872976622267	1.29382254328364	0.196572164060589	0.512330932441209	Junction	DLPFC
chr16:11885275-11886470(-)	ENSG00000103342.12	ENSG00000103342	GSPT1	-0.038380393766015	3.18403911168365	-1.29375383794258	0.19659587642867	0.512370740139572	Junction	DLPFC
chr1:23019948-23030468(+)	ENSG00000004487.15	ENSG00000004487	KDM1A	0.0505779286086992	1.65957791323382	1.29375231653908	0.196596401536545	0.512370740139572	Junction	DLPFC
chr1:235744158-235746335(-)	ENSG00000143669.13	ENSG00000143669	LYST	0.049817919583988	1.90212801814843	1.2937457102543	0.196598681687972	0.512370740139572	Junction	DLPFC
chr2:161874006-161879130(+)	ENSG00000144290.16	ENSG00000144290	SLC4A10	0.0614661499909397	2.80070761401231	1.29373622606428	0.196601955179016	0.512370740139572	Junction	DLPFC
chr12:57729768-57730494(-)	ENSG00000135439.11	ENSG00000135439	AGAP2	0.0786935823823388	4.76998771001527	1.29372711100382	0.196605101301884	0.512370740139572	Junction	DLPFC
chr6:146027793-146029197(+)	ENSG00000152822.13	ENSG00000152822	GRM1	0.100913943668493	0.456507954797139	1.29371695179831	0.196608607861895	0.512370740139572	Junction	DLPFC
chr12:32611284-32619697(+)	ENSG00000139132.14	ENSG00000139132	FGD4	-0.0543971357693817	2.02050663815767	-1.29368841239033	0.196618458794342	0.512376517540039	Junction	DLPFC
chr10:133389069-133389589(+)	ENSG00000148832.14	ENSG00000148832	PAOX	-0.124433028417808	-0.987315300810532	-1.29368479219884	0.196619708399881	0.512376517540039	Junction	DLPFC
chr2:60881851-60891682(+)	ENSG00000162924.13	ENSG00000162924	REL	-0.111809562805928	-0.652844425315567	-1.29367986241263	0.196621410056322	0.512376517540039	Junction	DLPFC
chr2:86181373-86195337(-)	ENSG00000132305.20	ENSG00000132305	IMMT	0.0488378025348777	2.80657369030652	1.29365148335558	0.196631206108638	0.512384740999311	Junction	DLPFC
chr12:64460330-64464333(+)	ENSG00000183735.9	ENSG00000183735	TBK1	0.0545602851601503	2.02786107287729	1.2936373858691	0.196636072496621	0.512384740999311	Junction	DLPFC
chr18:21819647-21838364(+)	ENSG00000101752.11	ENSG00000101752	MIB1	-0.0369300466426076	2.74039784499537	-1.293625465799	0.196640187319525	0.512384740999311	Junction	DLPFC
chr6:33176070-33176258(-)	ENSG00000204248.10	ENSG00000204248	COL11A2	0.126506531648727	-0.319251792362596	1.29362183077522	0.196641442146819	0.512384740999311	Junction	DLPFC
chr12:32625780-32633548(+)	ENSG00000139132.14	ENSG00000139132	FGD4	-0.0528598411809935	1.91566215382717	-1.2936104168907	0.196645382311684	0.512384740999311	Junction	DLPFC
chr1:77581889-77581978(-)	ENSG00000036549.12	ENSG00000036549	ZZZ3	-0.0661806874467178	0.664657855792706	-1.29360906914703	0.196645847567488	0.512384740999311	Junction	DLPFC
chr14:71589371-71618756(+)	ENSG00000197555.9	ENSG00000197555	SIPA1L1	0.0420959915631715	3.80773400894377	1.29359916931665	0.196649265121638	0.512384740999311	Junction	DLPFC
chr5:71012919-71020658(-)	ENSG00000249437.7	ENSG00000249437	NAIP	-0.177289403353533	-1.02775236796754	-1.29356530258495	0.196660956701729	0.512406010200149	Junction	DLPFC
chr14:45054550-45066577(+)	ENSG00000198718.12	ENSG00000198718	FAM179B	0.0487986572527987	2.71259467163304	1.29355117090424	0.196665835436349	0.51240952788341	Junction	DLPFC
chr11:65553904-65554050(-)	ENSG00000168056.15	ENSG00000168056	LTBP3	-0.12114662621984	-0.698801633888043	-1.2935302280844	0.196673065770503	0.512419172383563	Junction	DLPFC
chr22:45738840-45740368(+)	ENSG00000130638.15	ENSG00000130638	ATXN10	0.0305642065629922	5.38369372869979	1.29348472256636	0.19668877684558	0.512438709122465	Junction	DLPFC
chr1:200649227-200650424(-)	ENSG00000118197.13	ENSG00000118197	DDX59	-0.0797930966784925	0.171136535161354	-1.29345770966651	0.19669810366095	0.512438709122465	Junction	DLPFC
chr1:15942739-15943063(-)	ENSG00000116809.11	ENSG00000116809	ZBTB17	-0.053200035031745	1.24036212746612	-1.29344604093057	0.196702132656868	0.512438709122465	Junction	DLPFC
chr2:11788457-11791707(+)	ENSG00000134324.11	ENSG00000134324	LPIN1	0.105874483482154	0.109524169243492	1.2934410131282	0.196703868681546	0.512438709122465	Junction	DLPFC
chr2:241088403-241091637(+)	ENSG00000162804.13	ENSG00000162804	SNED1	-0.0917220098445949	0.503304668475404	-1.29342994374465	0.196707690813217	0.512438709122465	Junction	DLPFC
chr15:78109383-78111164(-)	ENSG00000136425.12	ENSG00000136425	CIB2	0.0901665466153656	-0.0361603052026154	1.2934213132885	0.196710670849016	0.512438709122465	Junction	DLPFC
chr19:17403327-17403679(-)	ENSG00000130303.12	ENSG00000130303	BST2	-0.112596396744299	0.570499650356791	-1.29342118715369	0.196710714402726	0.512438709122465	Junction	DLPFC
chr15:99710761-99712389(+)	ENSG00000068305.17	ENSG00000068305	MEF2A	0.0571436316839194	2.67923430685901	1.29341972050777	0.196711220828626	0.512438709122465	Junction	DLPFC
chr18:24165156-24166578(-)	ENSG00000141447.16	ENSG00000141447	OSBPL1A	0.0434813552409742	5.44833683985288	1.29340663659928	0.196715738682806	0.512438709122465	Junction	DLPFC
chr10:48025932-48028571(-)	ENSG00000265018.6	ENSG00000265018	AGAP12P	-0.153320177780543	-0.0491212198192751	-1.29340101905898	0.196717678434548	0.512438709122465	Junction	DLPFC
chr9:128260190-128260464(-)	ENSG00000167110.16	ENSG00000167110	GOLGA2	0.0440380541462021	2.09969570117903	1.29339608672689	0.196719381593655	0.512438709122465	Junction	DLPFC
chr10:73726041-73727292(-)	ENSG00000242288.9	ENSG00000242288	RP11-464F9.1	-0.078982541921417	0.263845277868425	-1.29337587523092	0.196726360838248	0.512447696966032	Junction	DLPFC
chr8:68776450-68787442(+)	ENSG00000165084.15	ENSG00000165084	C8orf34	-0.1166746768522	-1.02785713776132	-1.29330707231878	0.196750120580901	0.512492428274052	Junction	DLPFC
chr11:110255386-110257766(-)	ENSG00000137710.14	ENSG00000137710	RDX	-0.0767691162183386	3.03561991986005	-1.293291457078	0.196755513293312	0.512492428274052	Junction	DLPFC
chr19:42236942-42239954(-)	ENSG00000105723.11	ENSG00000105723	GSK3A	0.0401001626531403	3.63464942893305	1.2932667599418	0.196764042653831	0.512492428274052	Junction	DLPFC
chr16:68038150-68049504(+)	ENSG00000167264.17	ENSG00000167264	DUS2	0.0875443715755003	0.0160485911911575	1.29326571915759	0.196764402103247	0.512492428274052	Junction	DLPFC
chr4:37245219-37325935(+)	ENSG00000174145.7	ENSG00000174145	NWD2	0.12064397828933	0.0854634702693567	1.29326287364353	0.196765384843884	0.512492428274052	Junction	DLPFC
chr2:233457329-233458283(+)	ENSG00000077044.10	ENSG00000077044	DGKD	-0.0821076080555403	0.140851111050895	-1.29325603747344	0.19676774583173	0.512492428274052	Junction	DLPFC
chr5:146229038-146229716(+)	ENSG00000275740.1	ENSG00000275740	RP11-449H3.3	0.0427880419680514	2.5664747951779	1.29325461375719	0.196768237539022	0.512492428274052	Junction	DLPFC
chr6:130956500-131063154(-)	ENSG00000079819.17	ENSG00000079819	EPB41L2	-0.0491539331254742	3.30816581812921	-1.2932423457923	0.196772474549807	0.512494271711518	Junction	DLPFC
chr15:48158225-48158768(-)	ENSG00000104177.17	ENSG00000104177	MYEF2	0.0363180990909669	3.04854149288543	1.29320783437367	0.196784394185129	0.512507722585192	Junction	DLPFC
chr11:72714322-72721849(-)	ENSG00000186635.14	ENSG00000186635	ARAP1	0.0992889432147984	-0.686620398292254	1.29320695568673	0.196784697675035	0.512507722585192	Junction	DLPFC
chr2:96842186-96842364(-)	ENSG00000213337.8	ENSG00000213337	ANKRD39	-0.0845311364051563	0.27827580790335	-1.29317156881318	0.196796920242265	0.512530362926582	Junction	DLPFC
chr4:77894251-77909265(+)	ENSG00000169288.17	ENSG00000169288	MRPL1	0.0465004609197793	2.42745954699176	1.29313096527824	0.196810945323451	0.512550632924004	Junction	DLPFC
chr11:133922223-133922568(-)	ENSG00000080854.14	ENSG00000080854	IGSF9B	0.0996699157170467	0.173817060603486	1.29312859932127	0.19681176258379	0.512550632924004	Junction	DLPFC
chr12:111509999-111510384(-)	ENSG00000204842.14	ENSG00000204842	ATXN2	-0.0446012787274535	2.73819600168171	-1.29310659953654	0.196819361975701	0.512561231504805	Junction	DLPFC
chr16:67957797-67957897(-)	ENSG00000124067.16	ENSG00000124067	SLC12A4	-0.122913429945201	-0.559652294118029	-1.29308424801337	0.196827083089704	0.512572146691084	Junction	DLPFC
chr18:39865401-39865768(+)	ENSG00000283503.1	ENSG00000283503	RP11-636O21.2	0.126611690515116	-0.630657978352317	1.29305267056489	0.196837991588554	0.512591361844598	Junction	DLPFC
chr9:133810206-133812113(-)	ENSG00000160293.16	ENSG00000160293	VAV2	0.0923315480718826	-0.114794055133491	1.29300470976543	0.196854560602343	0.512625316751106	Junction	DLPFC
chr17:60456382-60460662(-)	ENSG00000062725.9	ENSG00000062725	APPBP2	-0.037715986732836	3.24238085565262	-1.29296721929423	0.196867513146798	0.512642141438818	Junction	DLPFC
chr3:56732425-56737184(-)	ENSG00000163947.11	ENSG00000163947	ARHGEF3	0.0647261223006052	3.03216308958539	1.2929639083374	0.196868657075994	0.512642141438818	Junction	DLPFC
chr12:46198061-46198624(-)	ENSG00000111371.15	ENSG00000111371	SLC38A1	0.0612957619020527	3.32465265519464	1.29295535502257	0.19687161225239	0.512642141438818	Junction	DLPFC
chr1:6124108-6124516(-)	ENSG00000116254.17	ENSG00000116254	CHD5	0.0799654384696912	2.80612512474852	1.29293041363884	0.196880229704559	0.512655387970124	Junction	DLPFC
chr2:30958465-30966203(-)	ENSG00000158089.14	ENSG00000158089	GALNT14	0.0976194669495619	0.0312807434190459	1.29289823956401	0.196891346520373	0.512670198522503	Junction	DLPFC
chr19:54146658-54148147(+)	ENSG00000088038.17	ENSG00000088038	CNOT3	-0.116774486109042	-0.803004370445871	-1.29289351659776	0.19689297844285	0.512670198522503	Junction	DLPFC
chr1:47046601-47048564(+)	ENSG00000186377.7	ENSG00000186377	CYP4X1	0.0896902024472681	1.20138060697851	1.29288053845578	0.19689746282033	0.512672682325785	Junction	DLPFC
chr13:98805210-98807660(-)	ENSG00000088387.18	ENSG00000088387	DOCK9	-0.0416177500878945	3.15323638271039	-1.29286942316785	0.196901303579803	0.512673490246675	Junction	DLPFC
chr9:109454575-109457172(-)	ENSG00000070159.13	ENSG00000070159	PTPN3	0.0986551715050275	0.117692067602361	1.29284232496225	0.196910667282902	0.512688678013006	Junction	DLPFC
chr12:106720877-106732129(+)	ENSG00000111783.12	ENSG00000111783	RFX4	-0.0900425719468944	0.596505208479438	-1.29280830094818	0.196922424641851	0.512702512293394	Junction	DLPFC
chr2:79340064-79365775(+)				0.154285124902732	-1.02378170064539	1.29280651440521	0.196923042014985	0.512702512293394	Junction	DLPFC
chr12:100942536-100971305(+)	ENSG00000151572.16	ENSG00000151572	ANO4	-0.0527646778922113	2.09161311045633	-1.29279225730551	0.196927968871839	0.512706147299111	Junction	DLPFC
chr4:48528046-48528174(-)	ENSG00000075539.13	ENSG00000075539	FRYL	-0.0796993564534111	2.32458049128628	-1.29277275856498	0.196934707240622	0.512714498399693	Junction	DLPFC
chr19:33463042-33463986(-)	ENSG00000124299.13	ENSG00000124299	PEPD	-0.0452239151160779	2.48812612405412	-1.29272255448146	0.19695205753266	0.512743753808837	Junction	DLPFC
chr3:89449375-89450176(+)	ENSG00000044524.10	ENSG00000044524	EPHA3	0.0892777126560894	0.373648441585341	1.29271963808171	0.196953065461059	0.512743753808837	Junction	DLPFC
chr9:121145386-121146107(+)	ENSG00000119397.16	ENSG00000119397	CNTRL	-0.102487686281661	-0.4037949012687	-1.29269657836355	0.196961035196445	0.512743753808837	Junction	DLPFC
chr5:14504594-14507121(+)	ENSG00000038382.17	ENSG00000038382	TRIO	0.0528338961123892	2.55229334407509	1.29268991588349	0.196963337879456	0.512743753808837	Junction	DLPFC
chr4:68330120-68330201(-)	ENSG00000083896.12	ENSG00000083896	YTHDC1	-0.0345022737629941	3.6000596907078	-1.29267574922699	0.196968234217952	0.512743753808837	Junction	DLPFC
chr13:39659508-39660809(+)	ENSG00000133103.16	ENSG00000133103	COG6	0.0428795613600863	2.61123735652552	1.29267124534762	0.196969790886141	0.512743753808837	Junction	DLPFC
chr12:111790563-111791305(+)	ENSG00000257767.2	ENSG00000257767	RP11-162P23.2	-0.0491699673856901	4.29361785361856	-1.29266353676517	0.196972455211415	0.512743753808837	Junction	DLPFC
chr5:168430224-168431251(+)	ENSG00000113645.14	ENSG00000113645	WWC1	-0.053474300344757	2.17232137521829	-1.29265851204407	0.1969741919252	0.512743753808837	Junction	DLPFC
chr15:43809915-43812986(-)	ENSG00000140259.6	ENSG00000140259	MFAP1	0.0540655300291955	2.91553810180378	1.29264725267569	0.196978083585113	0.512744692749591	Junction	DLPFC
chr1:246913413-246916141(-)	ENSG00000153207.14	ENSG00000153207	AHCTF1	0.0462636325224895	2.00693835347409	1.29260587267948	0.196992386549152	0.512758852701671	Junction	DLPFC
chr12:15587052-15589454(+)	ENSG00000151490.13	ENSG00000151490	PTPRO	0.0678642659469715	1.33665361828564	1.29260185576981	0.196993775031566	0.512758852701671	Junction	DLPFC
chr13:19642271-19646442(+)	ENSG00000196199.13	ENSG00000196199	MPHOSPH8	0.046165250385812	3.13717780501904	1.29260086789858	0.196994116499604	0.512758852701671	Junction	DLPFC
chr15:77365226-77420005(-)	ENSG00000173517.10	ENSG00000173517	PEAK1	-0.0786628788582082	0.509524303785453	-1.29256272287671	0.197007302058768	0.512783982096468	Junction	DLPFC
chr2:171979364-171983184(+)	ENSG00000128708.12	ENSG00000128708	HAT1	-0.0555086014909599	2.02228775094169	-1.29254818670822	0.197012326935248	0.512785435395667	Junction	DLPFC
chr12:9853409-9854380(-)	ENSG00000110852.4	ENSG00000110852	CLEC2B	-0.152937725822595	-0.886328107291675	-1.29254067714977	0.197014922883434	0.512785435395667	Junction	DLPFC
chr12:101631720-101632020(+)	ENSG00000196091.13	ENSG00000196091	MYBPC1	0.170158363246542	-0.136998467473866	1.29251837759278	0.197022631673242	0.512788178242475	Junction	DLPFC
chr13:28139088-28174271(+)	ENSG00000152520.13	ENSG00000152520	PAN3	-0.086131867841545	0.0974219328712508	-1.29251719869073	0.197023039217022	0.512788178242475	Junction	DLPFC
chr8:42887872-42896483(-)	ENSG00000120925.14	ENSG00000120925	RNF170	0.0473258450366385	2.15644378322474	1.292410718073	0.197059851882708	0.512874797585724	Junction	DLPFC
chr12:121801809-121802630(-)	ENSG00000212694.8	ENSG00000212694	LINC01089	0.0939284117212929	-0.108963315558915	1.29238483930333	0.197068799500124	0.512881855797319	Junction	DLPFC
chr3:49111814-49111910(-)	ENSG00000172046.18	ENSG00000172046	USP19	-0.059424064356975	1.5896553965063	-1.29237777351303	0.197071242557987	0.512881855797319	Junction	DLPFC
chr2:201701890-201704121(-)	ENSG00000003393.14	ENSG00000003393	ALS2	0.0507320039997675	1.82827472089795	1.29237222927301	0.197073159542322	0.512881855797319	Junction	DLPFC
chr9:91294798-91296020(-)	ENSG00000148090.11	ENSG00000148090	AUH	-0.103537948596428	-0.0359112552214495	-1.29236128207087	0.197076944702811	0.512882514885106	Junction	DLPFC
chr3:149039694-149040030(-)	ENSG00000071794.15	ENSG00000071794	HLTF	-0.0437141639546506	2.51196217686995	-1.29234545804799	0.197082416192197	0.51288756245401	Junction	DLPFC
chr18:59355659-59359030(-)	ENSG00000074695.5	ENSG00000074695	LMAN1	-0.053625654962974	1.73870628176682	-1.29232595331252	0.197089160519204	0.51289574984006	Junction	DLPFC
chr1:224311858-224317693(-)	ENSG00000143748.17	ENSG00000143748	NVL	-0.0872315736124792	-0.184559816608025	-1.29231011482391	0.197094637260047	0.51289574984006	Junction	DLPFC
chr17:16121270-16126081(-)	ENSG00000141027.20	ENSG00000141027	NCOR1	0.0570482371955017	3.44727660216278	1.29230571616284	0.197096158278987	0.51289574984006	Junction	DLPFC
chr11:125961106-125961723(-)	ENSG00000064309.14	ENSG00000064309	CDON	-0.107498771420507	-0.492940738496132	-1.29224979386681	0.197115496477397	0.5129246986392	Junction	DLPFC
chr21:45221015-45222017(+)	ENSG00000197381.15	ENSG00000197381	ADARB1	0.0745364554295392	1.47431928529264	1.29223065174203	0.197122116236486	0.5129246986392	Junction	DLPFC
chr12:121915945-121916283(+)	ENSG00000110801.13	ENSG00000110801	PSMD9	-0.0522888897291224	1.73532336262357	-1.29221789350828	0.197126528399311	0.5129246986392	Junction	DLPFC
chr1:222719360-222724091(+)	ENSG00000162819.11	ENSG00000162819	BROX	-0.0909360858761478	-0.262956132368883	-1.29220341742296	0.197131534732357	0.5129246986392	Junction	DLPFC
chr12:109574901-109575997(+)	ENSG00000110921.12	ENSG00000110921	MVK	-0.0776236775902157	1.18853692087564	-1.29219425914066	0.197134702032711	0.5129246986392	Junction	DLPFC
chr14:36300824-36308091(-)	ENSG00000151332.18	ENSG00000151332	MBIP	-0.06431749317164	1.38232081229334	-1.29217053816842	0.197142905867704	0.5129246986392	Junction	DLPFC
chr22:17045001-17047323(+)	ENSG00000237438.7	ENSG00000237438	CECR7	0.0868481724378571	0.527720473707937	1.29217041282251	0.197142949218921	0.5129246986392	Junction	DLPFC
chr20:35021333-35035122(-)	ENSG00000100991.11	ENSG00000100991	TRPC4AP	-0.0859580308381132	0.647182912797007	-1.29216154610938	0.197146015812951	0.5129246986392	Junction	DLPFC
chr16:2497728-2498237(+)	ENSG00000162065.12	ENSG00000162065	TBC1D24	0.0767970993717499	1.93409805850728	1.29215789450766	0.197147278746607	0.5129246986392	Junction	DLPFC
chr19:17674757-17676011(-)	ENSG00000130477.15	ENSG00000130477	UNC13A	0.078298261854564	3.29544907760733	1.29215629296298	0.197147832654641	0.5129246986392	Junction	DLPFC
chr15:61881829-61882595(-)	ENSG00000129003.15	ENSG00000129003	VPS13C	-0.0537126947662142	1.79644077870118	-1.29215526237636	0.197148189092514	0.5129246986392	Junction	DLPFC
chr15:41697024-41698862(+)	ENSG00000174197.16	ENSG00000174197	MGA	-0.0330391820838573	3.38549417114388	-1.29215098305478	0.197149669140351	0.5129246986392	Junction	DLPFC
chr8:26383231-26391242(+)	ENSG00000104765.15	ENSG00000104765	BNIP3L	-0.0346212285050199	4.13387125167799	-1.2921128455542	0.197162859752049	0.512949826501973	Junction	DLPFC
chrX:78109918-78113743(+)	ENSG00000102144.13	ENSG00000102144	PGK1	0.043834750217562	5.74460147439896	1.29209523565379	0.197168950704657	0.512952048802956	Junction	DLPFC
chr4:88428751-88431161(+)	ENSG00000138642.14	ENSG00000138642	HERC6	-0.0770129001796717	0.994765658878207	-1.29208916981796	0.197171048801853	0.512952048802956	Junction	DLPFC
chr4:663188-663769(+)	ENSG00000133256.12	ENSG00000133256	PDE6B	-0.140085938120082	0.308620108796955	-1.29207973823888	0.197174311100391	0.512952048802956	Junction	DLPFC
chr8:47596007-47598945(+)	ENSG00000164808.16	ENSG00000164808	SPIDR	0.0387270213684629	2.35322792791184	1.29206663014731	0.19717884513749	0.512954654564591	Junction	DLPFC
chr3:27131991-27141481(-)	ENSG00000163491.16	ENSG00000163491	NEK10	0.0829770797876285	0.705606472262403	1.29205028266098	0.197184499775844	0.512960175390074	Junction	DLPFC
chr3:9124918-9248884(-)	ENSG00000196220.15	ENSG00000196220	SRGAP3	0.0481329871649407	2.79121804592728	1.29203539387738	0.197189649948833	0.512964383713765	Junction	DLPFC
chr5:160010859-160035139(+)	ENSG00000113312.10	ENSG00000113312	TTC1	0.047781467179967	3.94791755779709	1.29202394344059	0.197193610831964	0.512965498152247	Junction	DLPFC
chr7:76260035-76260116(+)	ENSG00000177679.15	ENSG00000177679	SRRM3	0.104503505579185	0.341734921424314	1.29198342179369	0.197207628365904	0.512992772741588	Junction	DLPFC
chr17:1478736-1479430(-)	ENSG00000197879.14	ENSG00000197879	MYO1C	-0.102153121963825	-0.584986709896376	-1.29197043304448	0.197212121680682	0.512995271611976	Junction	DLPFC
chr17:39282856-39285477(-)	ENSG00000108306.11	ENSG00000108306	FBXL20	0.0422216330763027	2.62342906982238	1.29195353782268	0.197217966509259	0.513001285936223	Junction	DLPFC
chr21:44418556-44423644(+)	ENSG00000142185.16	ENSG00000142185	TRPM2	0.0955699151591584	0.335985943851844	1.29193544513059	0.197224225738677	0.513003586712356	Junction	DLPFC
chr11:83471728-83472726(-)	ENSG00000150672.16	ENSG00000150672	DLG2	0.0401445636890901	4.56172009953487	1.29192211762579	0.197228836528473	0.513003586712356	Junction	DLPFC
chr7:128801474-128804649(+)	ENSG00000128596.16	ENSG00000128596	CCDC136	0.101124525449829	0.194871216878998	1.29192034658565	0.197229449244316	0.513003586712356	Junction	DLPFC
chr18:79193264-79206936(+)	ENSG00000166377.19	ENSG00000166377	ATP9B	0.0389907472311685	3.67018202436351	1.29189457391273	0.197238365815439	0.513014143641073	Junction	DLPFC
chrX:138703088-138708817(-)	ENSG00000129682.14	ENSG00000129682	FGF13	0.0762932949094978	2.43867713884626	1.29188819263351	0.197240573592248	0.513014143641073	Junction	DLPFC
chr21:46122532-46122874(+)	ENSG00000142173.14	ENSG00000142173	COL6A2	-0.126449732693416	-0.760047565284719	-1.29187588008007	0.197244833505764	0.513016034759744	Junction	DLPFC
chr12:96003065-96006313(-)	ENSG00000111144.9	ENSG00000111144	LTA4H	0.0916284197874078	-0.0059440616006262	1.29184313113511	0.197256164358206	0.513028673710873	Junction	DLPFC
chr1:150796899-150799167(-)	ENSG00000143387.12	ENSG00000143387	CTSK	-0.112377370960437	-0.792111894945553	-1.29183450738404	0.197259148181267	0.513028673710873	Junction	DLPFC
chr2:88788347-88788441(+)	ENSG00000230006.7	ENSG00000230006	ANKRD36BP2	0.0440250616387559	3.51459478354701	1.29181943496083	0.197264363328446	0.513028673710873	Junction	DLPFC
chr18:33957518-33958238(-)	ENSG00000101746.15	ENSG00000101746	NOL4	0.097314207731759	0.962165570449953	1.29181203225386	0.197266924745759	0.513028673710873	Junction	DLPFC
chr2:172967445-172983495(+)	ENSG00000091428.17	ENSG00000091428	RAPGEF4	0.0389657040468523	5.20178151930273	1.29181078152586	0.197267357513697	0.513028673710873	Junction	DLPFC
chr12:81259661-81263230(-)	ENSG00000139220.16	ENSG00000139220	PPFIA2	0.0604397101911242	2.06900409964127	1.2918004460276	0.197270933755432	0.513028786388503	Junction	DLPFC
chr2:147952525-147955346(-)	ENSG00000115947.13	ENSG00000115947	ORC4	0.0419489378345335	2.78003756061987	1.29175436664688	0.19728687851143	0.513051657518191	Junction	DLPFC
chr22:36316670-36318206(-)	ENSG00000100345.20	ENSG00000100345	MYH9	-0.0518587996001595	2.51667820668608	-1.2917455459979	0.197289930810989	0.513051657518191	Junction	DLPFC
chr3:184278050-184278166(+)	ENSG00000145194.17	ENSG00000145194	ECE2	0.0764004400420041	0.835953923289708	1.29173645315941	0.197293077335414	0.513051657518191	Junction	DLPFC
chr17:64480390-64482918(-)	ENSG00000256525.6	ENSG00000256525	POLG2	0.119255759964149	-0.820402751435043	1.29173418997428	0.197293860503332	0.513051657518191	Junction	DLPFC
chr6:19838643-19839209(+)	ENSG00000172201.11	ENSG00000172201	ID4	-0.0900089401948243	1.91258426702353	-1.29172283761157	0.197297788986346	0.513052685741512	Junction	DLPFC
chr1:15566000-15566081(+)	ENSG00000116138.12	ENSG00000116138	DNAJC16	0.0429754006465505	2.26522354937014	1.29164349910668	0.197325245666407	0.513083604407295	Junction	DLPFC
chr5:464413-465110(+)	ENSG00000180104.15	ENSG00000180104	EXOC3	0.0446560680405388	2.30531942900374	1.29163599157581	0.197327843943414	0.513083604407295	Junction	DLPFC
chr2:95150268-95152673(-)	ENSG00000144026.11	ENSG00000144026	ZNF514	0.0660100876295597	1.99900584123274	1.29163514845569	0.197328135739941	0.513083604407295	Junction	DLPFC
chr10:110100849-110105999(+)	ENSG00000148700.14	ENSG00000148700	ADD3	-0.0673683867275202	1.02117104394136	-1.29163040008419	0.19732977911585	0.513083604407295	Junction	DLPFC
chr10:45763490-45765678(+)	ENSG00000172661.17	ENSG00000172661	FAM21C	0.0599580150089489	1.58297744216107	1.29161589856075	0.197334798047074	0.513083604407295	Junction	DLPFC
chr19:1058941-1059022(+)	ENSG00000064687.12	ENSG00000064687	ABCA7	0.1160325547232	-0.179822303071934	1.29161114474334	0.197336443348611	0.513083604407295	Junction	DLPFC
chr17:3566988-3571523(-)	ENSG00000196689.11	ENSG00000196689	TRPV1	-0.10351573238605	-0.486212999716102	-1.29161030645629	0.197336733481745	0.513083604407295	Junction	DLPFC
chr2:121527891-121528676(-)	ENSG00000074054.17	ENSG00000074054	CLASP1	-0.0476367002613561	3.28880216200696	-1.29160680511804	0.197337945306595	0.513083604407295	Junction	DLPFC
chr4:172809547-172813539(+)	ENSG00000174473.15	ENSG00000174473	GALNTL6	0.110746395119712	-0.381748271786518	1.29154868535401	0.197358061549861	0.513113846344965	Junction	DLPFC
chr21:8219068-8402005(+)				-0.403202915670934	-3.03490326214826	-1.2915425201498	0.197360195520787	0.513113846344965	Junction	DLPFC
chr12:55694331-55694442(-)	ENSG00000135424.15	ENSG00000135424	ITGA7	-0.0826670811807219	1.43168116179959	-1.29153897782148	0.197361421639612	0.513113846344965	Junction	DLPFC
chr19:53869839-53873527(+)	ENSG00000179820.15	ENSG00000179820	MYADM	-0.0663790066578792	2.03769238534974	-1.29153137770579	0.197364052313851	0.513113846344965	Junction	DLPFC
chr4:5839679-5841307(-)	ENSG00000072832.14	ENSG00000072832	CRMP1	0.0564283991323236	3.04906617923324	1.29150979351527	0.197371523521437	0.513113846344965	Junction	DLPFC
chr1:183883911-183884722(+)	ENSG00000143344.15	ENSG00000143344	RGL1	-0.033159169229754	3.45534262954191	-1.29150795312809	0.197372160567439	0.513113846344965	Junction	DLPFC
chr2:73432292-73447959(+)	ENSG00000116127.17	ENSG00000116127	ALMS1	-0.040707781248785	2.26942849432772	-1.29149368082892	0.197377100943921	0.513113846344965	Junction	DLPFC
chr1:44776775-44777613(+)	ENSG00000142937.11	ENSG00000142937	RPS8	-0.0349167431668558	5.8201712692472	-1.2914915321538	0.197377844718715	0.513113846344965	Junction	DLPFC
chr7:75320819-75323868(-)	ENSG00000273598.1	ENSG00000273598	PMS2P6	0.115703027178656	0.880529896765287	1.29147013045946	0.197385253136246	0.513123919601267	Junction	DLPFC
chr6:148525366-148527452(+)	ENSG00000111961.17	ENSG00000111961	SASH1	-0.0611113818155961	2.44860819740495	-1.29144633942838	0.197393488887249	0.513136143199602	Junction	DLPFC
chr12:7135536-7135803(+)	ENSG00000139182.13	ENSG00000139182	CLSTN3	0.0750525632436836	5.20489852293861	1.29142708241932	0.197400155278942	0.513144286790239	Junction	DLPFC
chr22:50775852-50776669(-)	ENSG00000079974.17	ENSG00000079974	RABL2B	-0.0478114619489883	1.80668886404527	-1.29141237459113	0.197405246946591	0.513148336646838	Junction	DLPFC
chr5:80485562-80485877(-)	ENSG00000249042.5	ENSG00000249042		0.142390510684478	-0.613359608778322	1.29138993910955	0.197413014017899	0.513159340856278	Junction	DLPFC
chr14:104739379-104739749(+)	ENSG00000185100.10	ENSG00000185100	ADSSL1	-0.145198644538138	-0.804741883682956	-1.29136462567693	0.197421777693683	0.51317293521902	Junction	DLPFC
chr11:67301652-67301731(+)	ENSG00000172932.14	ENSG00000172932	ANKRD13D	0.0655085154939303	1.42939600311877	1.29133997887506	0.19743031085229	0.513185929905569	Junction	DLPFC
chr5:177235946-177239755(+)	ENSG00000165671.18	ENSG00000165671	NSD1	-0.110943144731973	-0.657005842885943	-1.29125657752752	0.197459187884176	0.513251803558678	Junction	DLPFC
chr2:95897343-95903052(-)	ENSG00000174501.14	ENSG00000174501	ANKRD36C	0.433703987478661	-2.51192118140332	1.29124461696145	0.197463329386486	0.513253381426383	Junction	DLPFC
chr19:11778394-11780018(+)	ENSG00000197044.10	ENSG00000197044	ZNF441	0.0575052498122641	1.47881017445222	1.29118856711482	0.197482738228976	0.513294641915597	Junction	DLPFC
chr3:151368252-151369435(+)	ENSG00000144893.12	ENSG00000144893	MED12L	0.0678915217304518	1.55258124420272	1.29116227748779	0.197491842237897	0.513309117213781	Junction	DLPFC
chr20:44512995-44513878(-)	ENSG00000132824.13	ENSG00000132824	SERINC3	0.0346860193939095	5.61294962759663	1.29114875132687	0.197496526421853	0.513312104451736	Junction	DLPFC
chr6:25581440-25594414(+)	ENSG00000079691.17	ENSG00000079691	LRRC16A	0.0646596923977029	1.46732085726217	1.2911299028859	0.197503053876841	0.513319882332323	Junction	DLPFC
chr12:120184888-120190297(-)	ENSG00000089154.10	ENSG00000089154	GCN1	-0.0630637829311142	1.4615647486292	-1.29107457346266	0.197522216076134	0.513360497651455	Junction	DLPFC
chr19:4251172-4254354(+)	ENSG00000105248.15	ENSG00000105248	CCDC94	-0.0551212831332783	1.47042739190205	-1.29104393871398	0.197532826374255	0.513378885512244	Junction	DLPFC
chr2:25929478-25929954(-)	ENSG00000084731.14	ENSG00000084731	KIF3C	0.0615006337164629	3.97761795682206	1.29101724641578	0.19754207155219	0.513393724892703	Junction	DLPFC
chr14:73967015-73970009(-)	ENSG00000187097.12	ENSG00000187097	ENTPD5	-0.100769911716855	-0.572476654182839	-1.2909862274397	0.197552815723202	0.513407546000877	Junction	DLPFC
chr22:30342880-30344932(-)	ENSG00000099995.18	ENSG00000099995	SF3A1	-0.0378060206340079	2.66924844454796	-1.29097477301196	0.197556783349277	0.513407546000877	Junction	DLPFC
chr12:21515271-21515668(+)	ENSG00000111711.9	ENSG00000111711	GOLT1B	0.137635619677508	0.359033323905859	1.29097127167333	0.197557996167291	0.513407546000877	Junction	DLPFC
chr17:44317939-44318095(+)	ENSG00000108309.12	ENSG00000108309	RUNDC3A	0.152498061235256	-1.06930189952068	1.2909171587933	0.197576740858606	0.513447070402864	Junction	DLPFC
chr17:39709453-39709812(+)	ENSG00000141736.13	ENSG00000141736	ERBB2	-0.117773727416073	-0.555186731939529	-1.29084769608212	0.197600804644219	0.513494138566783	Junction	DLPFC
chr14:90890679-90894412(-)	ENSG00000100784.10	ENSG00000100784	RPS6KA5	-0.0515677210875	1.61229488356129	-1.2908358967683	0.197604892463681	0.513494138566783	Junction	DLPFC
chr2:171478071-171480037(+)	ENSG00000115827.13	ENSG00000115827	DCAF17	0.0773573642629993	0.488011574523699	1.29083425497699	0.197605461259858	0.513494138566783	Junction	DLPFC
chr13:101258575-101283932(-)	ENSG00000102452.15	ENSG00000102452	NALCN	-0.0379265169608296	3.31651881982921	-1.29080256195527	0.197616441496248	0.513505145862123	Junction	DLPFC
chr7:99454137-99456431(+)	ENSG00000160917.14	ENSG00000160917	CPSF4	0.0600799951827112	1.43304038427334	1.29079386457826	0.197619454832784	0.513505145862123	Junction	DLPFC
chr8:23005476-23005959(+)	ENSG00000008853.16	ENSG00000008853	RHOBTB2	0.0626818738931566	3.14406091423822	1.29079140865132	0.197620305731574	0.513505145862123	Junction	DLPFC
chr20:18449070-18452614(-)	ENSG00000089091.16	ENSG00000089091	DZANK1	0.112628602268257	-0.875849188099411	1.29076310993503	0.197630110510397	0.51352143412763	Junction	DLPFC
chr13:108855554-108866176(+)	ENSG00000041515.15	ENSG00000041515	MYO16	0.0776250873046489	0.546581721387214	1.29072881594757	0.19764199297589	0.513543120367902	Junction	DLPFC
chr3:45719602-45721999(+)	ENSG00000211456.10	ENSG00000211456	SACM1L	0.0459046725682799	2.69743051505149	1.29066383134324	0.197664510821092	0.513584585697325	Junction	DLPFC
chr17:1520539-1521578(-)	ENSG00000174238.14	ENSG00000174238	PITPNA	0.0384394925924601	4.12876620261656	1.29065410749869	0.197667880397096	0.513584585697325	Junction	DLPFC
chr9:4605441-4617922(-)	ENSG00000106686.16	ENSG00000106686	SPATA6L	0.111646061950016	-0.481050694579211	1.29064861438095	0.197669783930113	0.513584585697325	Junction	DLPFC
chr10:11270825-11275056(+)	ENSG00000048740.18	ENSG00000048740	CELF2	0.053044424912741	3.41702040595769	1.29064193580975	0.197672098277089	0.513584585697325	Junction	DLPFC
chr9:41166831-41171846(-)	ENSG00000215126.10	ENSG00000215126	CBWD7	0.0888081622675984	1.33791627923495	1.29062420092056	0.197678244102509	0.513586168651922	Junction	DLPFC
chr3:42785321-42786027(-)	ENSG00000181061.13	ENSG00000181061	HIGD1A	0.0351718785493081	5.86177272025971	1.29061730991985	0.197680632138805	0.513586168651922	Junction	DLPFC
chr11:31539784-31594769(+)	ENSG00000109911.17	ENSG00000109911	ELP4	-0.051927430555655	1.98756555041532	-1.29060956016297	0.197683317797392	0.513586168651922	Junction	DLPFC
chr1:229452644-229458160(-)	ENSG00000069248.11	ENSG00000069248	NUP133	-0.0386942163679486	2.37234423746123	-1.29058457338196	0.197691977085548	0.513599476885245	Junction	DLPFC
chr19:33101575-33106694(+)	ENSG00000076650.6	ENSG00000076650	GPATCH1	0.0690969375696474	0.360480358698744	1.29057064110067	0.197696805505127	0.513602832306812	Junction	DLPFC
chr12:119122121-119125380(+)	ENSG00000139767.8	ENSG00000139767	SRRM4	0.0934617845765515	1.16708665429216	1.29051402809306	0.19771642639627	0.513644616754171	Junction	DLPFC
chr21:33775109-33781460(+)	ENSG00000205726.14	ENSG00000205726	ITSN1	0.040414134252965	3.56770217130467	1.29049279156525	0.197723786904222	0.513647404523967	Junction	DLPFC
chr19:1816155-1816224(-)	ENSG00000079313.12	ENSG00000079313	REXO1	0.0757660207220861	0.962861416408695	1.29049052113588	0.197724573839198	0.513647404523967	Junction	DLPFC
chr8:94894248-94895176(-)	ENSG00000175305.17	ENSG00000175305	CCNE2	-0.187356576136523	-0.896288029037837	-1.29047584507052	0.197729660645818	0.513651430071946	Junction	DLPFC
chr14:24163960-24164062(+)	ENSG00000259529.1	ENSG00000259529	RP11-468E2.4	-0.081919626156232	1.22637632216251	-1.29043579919155	0.197743541261392	0.513678299149063	Junction	DLPFC
chr22:37686476-37687909(+)	ENSG00000273899.4	ENSG00000273899	NOL12	-0.0556679717690238	1.51758844327566	-1.29037954937963	0.197763039658165	0.513717417319413	Junction	DLPFC
chr6:43071923-43072146(+)	ENSG00000137171.14	ENSG00000137171	KLC4	0.0426052851686894	1.6344440012787	1.2903691847128	0.197766632613398	0.513717417319413	Junction	DLPFC
chr10:97373738-97373829(-)	ENSG00000052749.13	ENSG00000052749	RRP12	0.0738518607821446	0.607871659745391	1.29036174108279	0.197769213008556	0.513717417319413	Junction	DLPFC
chr16:2171606-2172190(+)	ENSG00000131653.12	ENSG00000131653	TRAF7	0.0736907034689232	0.676787105898418	1.29034327422663	0.197775614801935	0.51372452967881	Junction	DLPFC
chr9:97483352-97487171(+)	ENSG00000196116.7	ENSG00000196116	TDRD7	-0.049685546998529	1.66090513527641	-1.29032369818937	0.197782401274676	0.51372452967881	Junction	DLPFC
chr10:13328451-13329697(-)	ENSG00000086475.14	ENSG00000086475	SEPHS1	0.0440220975830341	2.05077265908869	1.2903232281665	0.197782564220758	0.51372452967881	Junction	DLPFC
chr22:31400744-31403028(+)	ENSG00000185721.11	ENSG00000185721	DRG1	-0.0422477505135283	3.01827707879945	-1.290289832391	0.197794142017908	0.513737428937933	Junction	DLPFC
chr6:108447297-108476864(+)	ENSG00000135537.16	ENSG00000135537	LACE1	0.0703840441539253	0.539711971094883	1.29027810785703	0.197798206849999	0.513737428937933	Junction	DLPFC
chr11:117190290-117190622(+)	ENSG00000149577.15	ENSG00000149577	SIDT2	-0.0607275210054307	1.14169640643977	-1.29024879143287	0.197808370963251	0.513737428937933	Junction	DLPFC
chr1:186325855-186326103(-)	ENSG00000047410.13	ENSG00000047410	TPR	0.0414658318822511	3.02391049131785	1.29023463912159	0.19781327775953	0.513737428937933	Junction	DLPFC
chr2:28298492-28338449(+)	ENSG00000158019.20	ENSG00000158019	BRE	0.0669967414236537	1.87663136283632	1.29022360877461	0.197817102190895	0.513737428937933	Junction	DLPFC
chr6:2954710-2955523(-)	ENSG00000124570.17	ENSG00000124570	SERPINB6	-0.0686582760733176	2.45173572546407	-1.29020251713329	0.197824415215879	0.513737428937933	Junction	DLPFC
chr6:29944222-30261303(+)				-0.362265559963731	-2.56696160368872	-1.29016933618355	0.197835920323068	0.513737428937933	Junction	DLPFC
chr14:31133415-31133508(-)	ENSG00000092148.12	ENSG00000092148	HECTD1	0.0271529917159229	4.08976851469642	1.29016700794658	0.197836727630532	0.513737428937933	Junction	DLPFC
chr1:200832846-200841993(+)	ENSG00000118200.14	ENSG00000118200	CAMSAP2	0.0396674997083746	4.00429058518719	1.29015086914897	0.197842323764789	0.513737428937933	Junction	DLPFC
chr22:49820987-49822950(-)	ENSG00000100425.18	ENSG00000100425	BRD1	0.121484467928735	-0.954877885434132	1.29014364814753	0.197844827687469	0.513737428937933	Junction	DLPFC
chr2:219290298-219290537(-)	ENSG00000054356.13	ENSG00000054356	PTPRN	0.0782404742297227	4.01771373257623	1.29014347854058	0.197844886499908	0.513737428937933	Junction	DLPFC
chr1:226982150-226982677(+)	ENSG00000163050.16	ENSG00000163050	ADCK3	-0.0589243872626682	1.18206491048316	-1.29013516561852	0.197847769081635	0.513737428937933	Junction	DLPFC
chr18:45887908-45889797(-)	ENSG00000152223.12	ENSG00000152223	EPG5	-0.0549625076278379	1.29779895329254	-1.29012772487819	0.197850349252547	0.513737428937933	Junction	DLPFC
chr6:154820334-154822275(+)	ENSG00000213079.9	ENSG00000213079	SCAF8	-0.0316763415063282	3.32561702036159	-1.29012440761912	0.197851499562091	0.513737428937933	Junction	DLPFC
chr6:82171557-82172379(-)	ENSG00000005700.14	ENSG00000005700	IBTK	0.0459942975801588	2.29238302335729	1.29012339789768	0.197851849699185	0.513737428937933	Junction	DLPFC
chr6:167880518-167889214(+)	ENSG00000130396.20	ENSG00000130396	MLLT4	0.0407401876811519	2.55272220999641	1.29009349974954	0.197862217567578	0.513737428937933	Junction	DLPFC
chr7:152178011-152179833(-)	ENSG00000055609.17	ENSG00000055609	KMT2C	-0.0574170728715371	1.82597310598334	-1.29009158427725	0.197862881815121	0.513737428937933	Junction	DLPFC
chr4:165317970-165321311(+)	ENSG00000109466.13	ENSG00000109466	KLHL2	-0.164980293170824	-1.1299748239754	-1.29009099171521	0.197863087304137	0.513737428937933	Junction	DLPFC
chr16:31033836-31034012(+)	ENSG00000103496.14	ENSG00000103496	STX4	0.0661333527971769	1.86234603811928	1.29006917492515	0.197870653052659	0.513737428937933	Junction	DLPFC
chr17:7565765-7566926(+)	ENSG00000161956.12	ENSG00000161956	SENP3	0.0393970635180805	2.93831943177899	1.2900536438535	0.197876039134094	0.513737428937933	Junction	DLPFC
chr1:25811880-25812686(+)	ENSG00000162430.16	ENSG00000162430	SEPN1	-0.0639780198356471	1.58158622653987	-1.29004417752685	0.197879322051584	0.513737428937933	Junction	DLPFC
chr11:110247834-110253945(-)	ENSG00000137710.14	ENSG00000137710	RDX	-0.0845209696396084	3.48227490337792	-1.29003967737097	0.197880882717496	0.513737428937933	Junction	DLPFC
chr3:67746958-67749852(+)	ENSG00000241316.6	ENSG00000241316	SUCLG2-AS1	-0.122299286712766	-0.838465073807729	-1.29003901386035	0.19788111282549	0.513737428937933	Junction	DLPFC
chrX:54470761-54471313(-)	ENSG00000102302.7	ENSG00000102302	FGD1	0.133591480287761	-1.08791930197761	1.29003722253345	0.197881734065425	0.513737428937933	Junction	DLPFC
chr14:102968359-102968471(-)	ENSG00000198752.10	ENSG00000198752	CDC42BPB	-0.0334503778500143	3.70098544407133	-1.29003492486517	0.197882530908842	0.513737428937933	Junction	DLPFC
chr10:122506886-122507369(+)	ENSG00000166033.11	ENSG00000166033	HTRA1	-0.056515559481737	4.79055758505327	-1.29003091581238	0.197883921275033	0.513737428937933	Junction	DLPFC
chr1:179351463-179353584(+)	ENSG00000057252.12	ENSG00000057252	SOAT1	-0.083840951215317	1.22693079714796	-1.29003017326792	0.197884178795179	0.513737428937933	Junction	DLPFC
chr14:24214600-24215551(-)	ENSG00000260669.2	ENSG00000260669	AL136419.6	0.0559575441051507	1.8450250450622	1.29000797274885	0.197891878220232	0.513737428937933	Junction	DLPFC
chr1:1705026-1705641(-)	ENSG00000008128.22	ENSG00000008128	CDK11A	-0.0749600405488735	1.13173347682456	-1.29000616386995	0.197892505572357	0.513737428937933	Junction	DLPFC
chr2:131470344-131472067(-)	ENSG00000173272.14	ENSG00000173272	MZT2A	0.146204279414001	-0.255739799550462	1.29000282296029	0.197893664264473	0.513737428937933	Junction	DLPFC
chr17:61992622-61995151(-)	ENSG00000108510.9	ENSG00000108510	MED13	-0.0430771376080915	2.56626135839834	-1.28998500858043	0.197899842720262	0.513739334038154	Junction	DLPFC
chr7:142863696-142863965(+)	ENSG00000106123.11	ENSG00000106123	EPHB6	0.0770313258665413	3.72996879936465	1.28996643012747	0.197906286325964	0.513739334038154	Junction	DLPFC
chr11:43450242-43451181(+)	ENSG00000052841.14	ENSG00000052841	TTC17	0.0490792645595823	1.50917940646238	1.28996260068726	0.197907614518294	0.513739334038154	Junction	DLPFC
chr17:9701246-9701351(+)	ENSG00000154914.16	ENSG00000154914	USP43	0.124121999726173	-0.867914340159169	1.2899571260296	0.197909513344617	0.513739334038154	Junction	DLPFC
chr19:18847834-18850074(+)	ENSG00000005007.12	ENSG00000005007	UPF1	-0.0512019414511491	1.88680542116977	-1.28993967062942	0.197915567652422	0.513739334038154	Junction	DLPFC
chr20:34758934-34768463(-)	ENSG00000198646.13	ENSG00000198646	NCOA6	-0.0681895913544113	1.20873145978483	-1.28993950538275	0.197915624967954	0.513739334038154	Junction	DLPFC
chr15:45662126-45669927(+)	ENSG00000260170.1	ENSG00000260170	RP11-96O20.4	-0.119942625132234	-0.0908438613440017	-1.28992236443607	0.197921570343	0.513745583365302	Junction	DLPFC
chr18:49209716-49257009(-)	ENSG00000141627.13	ENSG00000141627	DYM	0.0671504466720117	1.55389265693147	1.28985454390724	0.197945095329195	0.513797463100075	Junction	DLPFC
chr16:70567537-70568282(+)	ENSG00000189091.12	ENSG00000189091	SF3B3	-0.036000209049832	2.91409662208826	-1.28984404808448	0.197948736211068	0.51379772959915	Junction	DLPFC
chr1:43309132-43309387(+)	ENSG00000066056.13	ENSG00000066056	TIE1	-0.136651188215569	-0.697299225621895	-1.28983344679253	0.197952413728945	0.513798091179777	Junction	DLPFC
chr6:136622982-136637324(-)	ENSG00000197442.9	ENSG00000197442	MAP3K5	0.0411090884035889	3.10970463911759	1.28970600845096	0.19799662517285	0.513899876234171	Junction	DLPFC
chr14:63940676-63941694(+)	ENSG00000054654.15	ENSG00000054654	SYNE2	-0.100531748357537	-0.299874778626795	-1.28970000940141	0.197998706567036	0.513899876234171	Junction	DLPFC
chr20:20584956-20589267(-)	ENSG00000188559.13	ENSG00000188559	RALGAPA2	-0.0552689360282884	1.64723616828453	-1.28966777915039	0.19800988925644	0.513919715075686	Junction	DLPFC
chr19:18435922-18436031(-)	ENSG00000105655.18	ENSG00000105655	ISYNA1	0.087820194132976	0.288472520230259	1.28962070566996	0.198026222823937	0.513952921684244	Junction	DLPFC
chr10:77854371-77856729(-)	ENSG00000151208.16	ENSG00000151208	DLG5	-0.0705994974931049	0.623928811131616	-1.28957573284869	0.198041828428686	0.513972835233417	Junction	DLPFC
chr1:229463677-229464623(-)	ENSG00000069248.11	ENSG00000069248	NUP133	-0.0295612460131457	3.25064608813792	-1.28957094297227	0.198043490572845	0.513972835233417	Junction	DLPFC
chr13:98466562-98474820(-)	ENSG00000102572.14	ENSG00000102572	STK24	0.0391464158201918	3.07011323779391	1.28956799439211	0.198044513770371	0.513972835233417	Junction	DLPFC
chr1:110226179-110232910(+)	ENSG00000116396.14	ENSG00000116396	KCNC4	0.0986317660782691	0.808438093421139	1.28954868352122	0.198051215001912	0.51398104075217	Junction	DLPFC
chr21:44377774-44378996(+)	ENSG00000142185.16	ENSG00000142185	TRPM2	0.0814955710323704	0.651802795850419	1.28953492517799	0.198055989504641	0.513984245834708	Junction	DLPFC
chr7:135413614-135414330(-)	ENSG00000080802.18	ENSG00000080802	CNOT4	-0.0433783110850282	2.08722394948234	-1.28951052455931	0.198064457361534	0.513993224282681	Junction	DLPFC
chr1:31269241-31271378(-)	ENSG00000060688.12	ENSG00000060688	SNRNP40	-0.0488612669319092	1.62239726369302	-1.28949454779376	0.19807000199471	0.513993224282681	Junction	DLPFC
chr16:85801279-85804940(+)	ENSG00000131143.8	ENSG00000131143	COX4I1	0.156549509757625	-0.93263641075991	1.28949435793832	0.1980700678835	0.513993224282681	Junction	DLPFC
chr12:70587268-70589963(-)	ENSG00000127329.15	ENSG00000127329	PTPRB	-0.0816920999585529	0.994880278717948	-1.28947645126015	0.198076282417398	0.513994814717164	Junction	DLPFC
chr11:62534075-62535002(-)	ENSG00000124942.13	ENSG00000124942	AHNAK	-0.072714672830577	2.69821653595839	-1.28947219406859	0.19807775990185	0.513994814717164	Junction	DLPFC
chr1:198722477-198728339(+)	ENSG00000081237.18	ENSG00000081237	PTPRC	-0.161606043884827	-0.529661960371054	-1.28942522354665	0.198094061847119	0.514023019478526	Junction	DLPFC
chr10:34696420-34814875(-)	ENSG00000148498.15	ENSG00000148498	PARD3	-0.0791629161248008	0.707888040250926	-1.28942047873598	0.198095708671869	0.514023019478526	Junction	DLPFC
chr2:97206136-97207810(+)	ENSG00000135976.16	ENSG00000135976	ANKRD36	-0.0563962034699791	2.54249261610936	-1.2894100921694	0.198099313667444	0.514023188744626	Junction	DLPFC
chr6:56530134-56532343(-)	ENSG00000151914.19	ENSG00000151914	DST	-0.0428746297880222	5.21951694956489	-1.28929007174941	0.198140974151599	0.514122101678732	Junction	DLPFC
chr5:6739853-6742489(+)	ENSG00000112941.13	ENSG00000112941	PAPD7	0.0518627415439225	1.36097836071875	1.28927211407276	0.198147208023525	0.514129090267808	Junction	DLPFC
chr17:80358480-80360060(+)	ENSG00000173821.19	ENSG00000173821	RNF213	-0.0786131414573467	1.32850045589928	-1.28924648145693	0.198156106442239	0.514142992136495	Junction	DLPFC
chr21:42518511-42525775(+)	ENSG00000160190.13	ENSG00000160190	SLC37A1	0.0867793340570351	-0.182722975715041	1.28923290843699	0.198160818464695	0.51414305289298	Junction	DLPFC
chr9:71690247-71694508(-)	ENSG00000135048.13	ENSG00000135048	TMEM2	-0.0637739311145833	1.08722971377095	-1.28922601670645	0.1981632110359	0.51414305289298	Junction	DLPFC
chr3:9430052-9433369(+)	ENSG00000168137.15	ENSG00000168137	SETD5	-0.124737821946808	-0.59017946465	-1.28920383581576	0.198170911620356	0.514153484607583	Junction	DLPFC
chr4:7667214-7676049(+)	ENSG00000184985.16	ENSG00000184985	SORCS2	-0.0740969972777282	0.779238157783196	-1.28919214628817	0.198174969985612	0.514153484607583	Junction	DLPFC
chr5:459460-461959(+)	ENSG00000180104.15	ENSG00000180104	EXOC3	0.0495047793443955	2.08973539362235	1.28918321812175	0.198178069703779	0.514153484607583	Junction	DLPFC
chr2:127764980-127765173(-)	ENSG00000136709.11	ENSG00000136709	WDR33	-0.0355806545881247	2.61413799002136	-1.28917364230872	0.198181394314186	0.514153484607583	Junction	DLPFC
chr17:28122733-28132619(+)	ENSG00000087095.12	ENSG00000087095	NLK	0.0339881900495881	4.3131338023087	1.28912029069593	0.198199918120776	0.514189010818368	Junction	DLPFC
chr3:49057891-49076708(-)	ENSG00000198218.10	ENSG00000198218	QRICH1	-0.0552446964571979	2.27557131347916	-1.28911380583348	0.198202169767089	0.514189010818368	Junction	DLPFC
chr11:66363548-66364224(-)	ENSG00000174669.11	ENSG00000174669	SLC29A2	0.116153719886148	-0.979473446429596	1.28910037371697	0.198206833669121	0.514189357623882	Junction	DLPFC
chr12:49742116-49752463(+)	ENSG00000139644.12	ENSG00000139644	TMBIM6	0.0855084391954581	0.765499470178118	1.28909302517922	0.1982093852639	0.514189357623882	Junction	DLPFC
chr6:136605367-136611281(-)	ENSG00000197442.9	ENSG00000197442	MAP3K5	0.0403016154094572	2.75424941436166	1.28904500095347	0.198226061061612	0.514208302705912	Junction	DLPFC
chr20:64265430-64267886(+)	ENSG00000203880.11	ENSG00000203880	PCMTD2	-0.04185576779563	2.73841013845569	-1.28904187368467	0.198227147001411	0.514208302705912	Junction	DLPFC
chr6:163089409-163314826(+)	ENSG00000112530.11	ENSG00000112530	PACRG	0.0858423446695974	0.300039473574322	1.28903084059553	0.198230978261369	0.514208302705912	Junction	DLPFC
chr3:124264691-124268742(+)	ENSG00000160145.15	ENSG00000160145	KALRN	0.0642873438382442	3.22259584092089	1.2890094040383	0.198238422299746	0.514208302705912	Junction	DLPFC
chr2:32502892-32503041(+)	ENSG00000115760.13	ENSG00000115760	BIRC6	-0.0395779254866331	2.95704971250633	-1.28900012048681	0.198241646160673	0.514208302705912	Junction	DLPFC
chr9:125354842-125355643(+)	ENSG00000165219.21	ENSG00000165219	GAPVD1	-0.0360150245780083	2.33026764168088	-1.28899695736111	0.198242744615185	0.514208302705912	Junction	DLPFC
chr11:72889946-72902542(-)	ENSG00000137478.14	ENSG00000137478	FCHSD2	-0.0622848000617519	1.78750202631606	-1.2889950569683	0.198243404564248	0.514208302705912	Junction	DLPFC
chrX:9501850-9640272(+)	ENSG00000101849.15	ENSG00000101849	TBL1X	-0.112169032228657	-0.712054478904352	-1.28898643896441	0.198246397357148	0.514208302705912	Junction	DLPFC
chr2:73228963-73229460(-)	ENSG00000135617.3	ENSG00000135617	PRADC1	-0.0713145913257299	0.928115897397032	-1.28898021857848	0.19824855754468	0.514208302705912	Junction	DLPFC
chr15:100896067-100918803(-)	ENSG00000259583.2	ENSG00000259583	RP11-66B24.4	0.102392484193673	0.689875811565063	1.28895753965545	0.198256433525052	0.514211475959668	Junction	DLPFC
chr1:23816771-23817475(-)	ENSG00000117305.14	ENSG00000117305	HMGCL	-0.0719170184398559	1.4721256823924	-1.28895404065756	0.198257648684289	0.514211475959668	Junction	DLPFC
chr5:56170804-56176151(-)	ENSG00000164512.17	ENSG00000164512	ANKRD55	0.124997332953157	-0.883493328676755	1.28894610648739	0.198260404144958	0.514211475959668	Junction	DLPFC
chr22:17191811-17199548(-)	ENSG00000093072.15	ENSG00000093072	CECR1	-0.119535431449189	-0.386218932631663	-1.28892146136376	0.198268963337745	0.514224490839923	Junction	DLPFC
chr16:56942238-56943125(+)	ENSG00000051108.14	ENSG00000051108	HERPUD1	-0.047628022067646	3.78928026090041	-1.28890064109797	0.198276194377981	0.514230249410352	Junction	DLPFC
chr16:8775058-8776343(+)	ENSG00000183044.11	ENSG00000183044	ABAT	0.0444650231429792	3.79073439478588	1.28888491742854	0.198281655459035	0.514230249410352	Junction	DLPFC
chr22:30339035-30339129(-)	ENSG00000099995.18	ENSG00000099995	SF3A1	-0.0478983261911526	2.47287006845285	-1.28888448044794	0.198281807230941	0.514230249410352	Junction	DLPFC
chr15:28163286-28167686(-)	ENSG00000128731.15	ENSG00000128731	HERC2	-0.0393039573134031	2.54931714148682	-1.28884065126512	0.198297030396536	0.514257519862597	Junction	DLPFC
chr12:54584321-54588404(-)	ENSG00000135447.16	ENSG00000135447	PPP1R1A	0.0635660737257793	1.45946121215999	1.28883381420506	0.198299405186181	0.514257519862597	Junction	DLPFC
chr5:7782268-7784364(+)	ENSG00000078295.16	ENSG00000078295	ADCY2	-0.155105719494318	-0.720914964039376	-1.28880932965581	0.198307909839491	0.514270391089219	Junction	DLPFC
chr17:62011234-62029540(-)	ENSG00000108510.9	ENSG00000108510	MED13	-0.0396133058857227	2.94668861358744	-1.28872255265591	0.198338053793058	0.514336667939785	Junction	DLPFC
chr6:75858994-75861022(+)	ENSG00000196586.13	ENSG00000196586	MYO6	-0.0642698610840911	3.43821155958181	-1.28871536507319	0.198340550713375	0.514336667939785	Junction	DLPFC
chr9:130480450-130489332(+)	ENSG00000130707.17	ENSG00000130707	ASS1	0.0653198397501987	2.49470652587502	1.28869850232445	0.19834640881517	0.514342674149291	Junction	DLPFC
chr6:126006955-126008391(+)	ENSG00000066651.17	ENSG00000066651	TRMT11	0.0699725124325803	0.839539513510004	1.28868188468925	0.19835218188908	0.514348459657873	Junction	DLPFC
chr21:32653367-32656686(-)	ENSG00000159082.17	ENSG00000159082	SYNJ1	0.0675890074160618	3.56590548848865	1.28865827818034	0.198360383155067	0.514358324577957	Junction	DLPFC
chr11:45914469-45914603(-)	ENSG00000121680.15	ENSG00000121680	PEX16	-0.0694166398876413	1.62059732505521	-1.28863433153207	0.198368702845156	0.514358324577957	Junction	DLPFC
chr15:23037006-23037098(-)	ENSG00000275835.4	ENSG00000275835	TUBGCP5	-0.0695336422804076	1.81359543939625	-1.28862570468243	0.19837170010048	0.514358324577957	Junction	DLPFC
chr3:62322054-62331324(+)	ENSG00000114405.10	ENSG00000114405	C3orf14	0.0404936638600299	3.55542465628122	1.28862243355837	0.198372836606788	0.514358324577957	Junction	DLPFC
chr10:86472345-86472611(-)	ENSG00000062650.17	ENSG00000062650	WAPL	-0.0474038999876503	2.26093917191802	-1.28860330867653	0.19837948137522	0.514358324577957	Junction	DLPFC
chr13:77189048-77190251(-)	ENSG00000005810.17	ENSG00000005810	MYCBP2	0.0474210684256005	4.28134874208401	1.28859986497215	0.198380677876744	0.514358324577957	Junction	DLPFC
chr22:17581160-17581357(+)	ENSG00000182902.13	ENSG00000182902	SLC25A18	-0.0595911914365817	2.84756640224069	-1.2885995691106	0.198380780672922	0.514358324577957	Junction	DLPFC
chr3:129565539-129565886(-)	ENSG00000004399.12	ENSG00000004399	PLXND1	-0.0824362665062626	0.587204505147281	-1.28858348628868	0.198386368658357	0.514363629095034	Junction	DLPFC
chr15:90935376-90935543(+)	ENSG00000140553.16	ENSG00000140553	UNC45A	0.112178491438156	-0.92449281190472	1.28856453711394	0.198392952708003	0.514367589037446	Junction	DLPFC
chr20:32433918-32434431(+)	ENSG00000171456.16	ENSG00000171456	ASXL1	-0.057169492267081	1.82227925032309	-1.28855870185561	0.198394980249751	0.514367589037446	Junction	DLPFC
chr10:121564580-121593708(-)	ENSG00000066468.21	ENSG00000066468	FGFR2	-0.14450189221131	-0.402178710135985	-1.28853631992633	0.198402757303819	0.514373101427142	Junction	DLPFC
chr17:38197711-38201104(-)	ENSG00000274487.1	ENSG00000274487	CH17-431G21.1	-0.0818687133520866	1.74427380856613	-1.28853219458717	0.198404190760788	0.514373101427142	Junction	DLPFC
chr6:107901518-107902843(-)	ENSG00000025796.13	ENSG00000025796	SEC63	-0.0414140315752092	2.41089142869099	-1.28851285076919	0.198410912377646	0.514375565165803	Junction	DLPFC
chr6:134966474-134978678(-)	ENSG00000112339.14	ENSG00000112339	HBS1L	-0.128125784261268	-0.0222862031056974	-1.28850354094914	0.198414147426514	0.514375565165803	Junction	DLPFC
chr7:6469755-6474183(-)	ENSG00000136240.9	ENSG00000136240	KDELR2	-0.0466390680358714	2.46114195954309	-1.28849887832883	0.198415767644734	0.514375565165803	Junction	DLPFC
chr13:99554456-99555535(+)	ENSG00000125304.8	ENSG00000125304	TM9SF2	-0.0331827926530799	4.12844727218572	-1.2884025709244	0.198449235766252	0.51445082304874	Junction	DLPFC
chr1:75213990-75214604(-)	ENSG00000137968.16	ENSG00000137968	SLC44A5	0.0975003181695915	0.0646625447752512	1.28839495345806	0.198451883115411	0.51445082304874	Junction	DLPFC
chr4:25414386-25414465(+)	ENSG00000053900.10	ENSG00000053900	ANAPC4	0.0697414548007637	0.752547455144982	1.28835540570313	0.198465627828717	0.514477269440524	Junction	DLPFC
chr16:29527688-29528416(-)	ENSG00000205534.6	ENSG00000205534	SMG1P2	0.0860081293164292	1.69447249796714	1.2883296358209	0.198474584456466	0.514484454540155	Junction	DLPFC
chr9:133098763-133100267(-)	ENSG00000160271.14	ENSG00000160271	RALGDS	-0.071133616101283	2.91298417625977	-1.28832704355815	0.198475485444513	0.514484454540155	Junction	DLPFC
chr12:57517439-57517705(-)	ENSG00000175197.11	ENSG00000175197	DDIT3	-0.0842272380122934	2.08117975306759	-1.28829422865614	0.198486891119956	0.51449528428495	Junction	DLPFC
chr12:112167539-112167813(-)	ENSG00000173064.11	ENSG00000173064	HECTD4	-0.0578395164475861	1.99473775689066	-1.28828503023148	0.198490088358828	0.51449528428495	Junction	DLPFC
chrX:44527366-44538466(-)	ENSG00000069509.5	ENSG00000069509	FUNDC1	0.0502582412684831	2.35661709151388	1.28828444339059	0.198490292337487	0.51449528428495	Junction	DLPFC
chr1:183975215-183978409(-)	ENSG00000198756.10	ENSG00000198756	COLGALT2	-0.0806765396050832	2.88074160233916	-1.2882671512827	0.198496302930056	0.514501680238562	Junction	DLPFC
chr1:95234316-95244210(+)	ENSG00000122481.16	ENSG00000122481	RWDD3	0.0963144207371578	0.0638552812756359	1.28823243335924	0.198508370994404	0.51452377662796	Junction	DLPFC
chr12:100051222-100057570(-)	ENSG00000111647.12	ENSG00000111647	UHRF1BP1L	0.0453838848059984	2.6834398521276	1.28821753141955	0.198513551122891	0.514528019361715	Junction	DLPFC
chr17:50548454-50548553(+)	ENSG00000006282.20	ENSG00000006282	SPATA20	0.0528954391198519	2.56293700435184	1.2881906829497	0.198522884287537	0.514542662436073	Junction	DLPFC
chr5:37020878-37022050(+)	ENSG00000164190.16	ENSG00000164190	NIPBL	-0.0488380703973125	2.13718293013393	-1.28818089368523	0.198526287348109	0.514542662436073	Junction	DLPFC
chr3:48858632-48859091(-)	ENSG00000178537.9	ENSG00000178537	SLC25A20	-0.0866258264395965	-0.0519887696513444	-1.28815386125449	0.198535684905727	0.514550518589528	Junction	DLPFC
chr5:43527470-43529785(-)	ENSG00000172239.13	ENSG00000172239	PAIP1	0.0425110390993196	3.51749944176191	1.28814801864417	0.19853771607444	0.514550518589528	Junction	DLPFC
chr21:25496827-25497770(-)				-0.104343583484633	-0.852987100556845	-1.28814124187309	0.198540072020894	0.514550518589528	Junction	DLPFC
chr1:146797079-146806430(+)	ENSG00000276975.2	ENSG00000276975	HYDIN2	-0.106524673161658	0.51728682288755	-1.28813140436191	0.19854349207107	0.514550518589528	Junction	DLPFC
chr10:98235521-98236023(+)	ENSG00000166024.13	ENSG00000166024	R3HCC1L	-0.0640623475769363	0.59135019079448	-1.28800538690686	0.198587306370598	0.514646523369837	Junction	DLPFC
chr19:38816008-38816283(-)	ENSG00000104823.8	ENSG00000104823	ECH1	-0.0382930827678993	2.43429168430315	-1.28800447225677	0.198587624406086	0.514646523369837	Junction	DLPFC
chr15:76231399-76274411(-)	ENSG00000140374.15	ENSG00000140374	ETFA	-0.0674079626604381	3.08035452786382	-1.287968297121	0.198600203261584	0.514666720682813	Junction	DLPFC
chr1:959082-959214(-)	ENSG00000188976.10	ENSG00000188976	NOC2L	0.0536680309541564	1.47347477666215	1.28794751393067	0.19860743027854	0.514666720682813	Junction	DLPFC
chr11:8457480-8461804(-)	ENSG00000130413.15	ENSG00000130413	STK33	-0.0860996282346082	0.857396094824158	-1.28794749750478	0.198607435990453	0.514666720682813	Junction	DLPFC
chr9:78262985-78264149(+)	ENSG00000148019.12	ENSG00000148019	CEP78	-0.0874509837436736	0.132021945985038	-1.28794128949945	0.198609594760998	0.514666720682813	Junction	DLPFC
chr1:225168029-225185290(+)	ENSG00000185842.14	ENSG00000185842	DNAH14	-0.100686611741743	-0.315348160323242	-1.28780354100225	0.198657499828609	0.514757442452455	Junction	DLPFC
chr8:58635226-58635304(-)	ENSG00000035681.7	ENSG00000035681	NSMAF	0.0527531067775575	1.47246618596909	1.287796394103	0.198659985551393	0.514757442452455	Junction	DLPFC
chr15:43409097-43409646(-)	ENSG00000067369.13	ENSG00000067369	TP53BP1	0.0414619465729689	2.83564264995509	1.28777160430183	0.198668607729506	0.514757442452455	Junction	DLPFC
chr10:21918873-21919831(-)	ENSG00000136770.10	ENSG00000136770	DNAJC1	-0.053843170332776	2.00824671626708	-1.28776108533074	0.198672266431725	0.514757442452455	Junction	DLPFC
chr1:207757643-207759638(+)	ENSG00000117335.19	ENSG00000117335	CD46	-0.0493937029812244	2.74437445846629	-1.28776100409041	0.198672294688881	0.514757442452455	Junction	DLPFC
chr16:76553908-76558489(+)	ENSG00000152910.18	ENSG00000152910	CNTNAP4	-0.0797596071607637	1.90246968871609	-1.2877550401079	0.198674369099891	0.514757442452455	Junction	DLPFC
chr7:100687617-100687787(-)	ENSG00000146830.9	ENSG00000146830	GIGYF1	0.0798989942735185	0.118294927397985	1.28773176764385	0.198682463953076	0.514757442452455	Junction	DLPFC
chr2:233493552-233496757(-)	ENSG00000085982.13	ENSG00000085982	USP40	-0.0865447403811416	0.61311902778132	-1.28770410800144	0.198692085111927	0.514757442452455	Junction	DLPFC
chr1:202893426-202894183(-)	ENSG00000117153.15	ENSG00000117153	KLHL12	0.0480216024655059	2.4264634695183	1.28769358864656	0.198695744265072	0.514757442452455	Junction	DLPFC
chr18:37275241-37321832(-)	ENSG00000101489.19	ENSG00000101489	CELF4	0.083447974025648	1.6672298753518	1.28768992791701	0.198697017659904	0.514757442452455	Junction	DLPFC
chr14:61767036-61767211(+)	ENSG00000258964.1	ENSG00000258964	RP11-618G20.1	0.074761853564637	0.334340087825838	1.2876830906291	0.19869939604533	0.514757442452455	Junction	DLPFC
chr17:75489369-75489575(+)	ENSG00000177728.15	ENSG00000177728	TMEM94	-0.0587423148513661	1.89952374037267	-1.28767246493531	0.198703092288522	0.514757442452455	Junction	DLPFC
chr9:66124988-66127695(-)	ENSG00000276203.4	ENSG00000276203	ANKRD20A3	0.156937152347474	0.920335039606397	1.28765253776802	0.198710024269069	0.514757442452455	Junction	DLPFC
chr4:8077722-8080675(-)	ENSG00000163995.19	ENSG00000163995	ABLIM2	0.0667701333843791	1.86452500599062	1.28764106501833	0.198714015327172	0.514757442452455	Junction	DLPFC
chr1:54594040-54594555(+)	ENSG00000162390.17	ENSG00000162390	ACOT11	-0.0639314308901463	1.83599184215115	-1.28762840724221	0.198718418692075	0.514757442452455	Junction	DLPFC
chr8:124591236-124699525(-)	ENSG00000170873.18	ENSG00000170873	MTSS1	-0.0592926605910962	1.44809881296246	-1.28762058460276	0.198721140053949	0.514757442452455	Junction	DLPFC
chr22:17037345-17044872(+)	ENSG00000237438.7	ENSG00000237438	CECR7	0.0900157883341725	0.849002300839436	1.2876122876535	0.198724026449958	0.514757442452455	Junction	DLPFC
chr1:46583330-46584457(-)	ENSG00000079277.19	ENSG00000079277	MKNK1	0.133731236584467	-0.994693153103768	1.2876103354801	0.198724705589055	0.514757442452455	Junction	DLPFC
chr6:46668794-46670134(+)	ENSG00000153291.15	ENSG00000153291	SLC25A27	0.0508852085214316	3.71211906546617	1.28760432396415	0.198726796938318	0.514757442452455	Junction	DLPFC
chr9:122854087-122854184(-)	ENSG00000056586.15	ENSG00000056586	RC3H2	0.0312513742174372	3.03088338892159	1.28759615233799	0.198729639795303	0.514757442452455	Junction	DLPFC
chrX:100630867-100632484(-)	ENSG00000000003.14	ENSG00000000003	TSPAN6	-0.0725711797794168	0.461663337628866	-1.28759312267535	0.198730693803335	0.514757442452455	Junction	DLPFC
chr19:32899999-32901244(-)	ENSG00000121289.17	ENSG00000121289	CEP89	-0.0749937293582079	0.878036569316633	-1.28758797905667	0.198732483257973	0.514757442452455	Junction	DLPFC
chr3:158653468-158654546(+)	ENSG00000168827.14	ENSG00000168827	GFM1	0.0360406797078813	3.00333448440572	1.28756881211452	0.19873915150294	0.514757442452455	Junction	DLPFC
chr6:80129230-80167677(+)	ENSG00000083123.14	ENSG00000083123	BCKDHB	-0.0448737805236899	2.35533353030931	-1.28755769823571	0.198743018134764	0.514757442452455	Junction	DLPFC
chr5:37162567-37164272(-)	ENSG00000197603.13	ENSG00000197603	C5orf42	0.0514087040855643	1.58207522111421	1.28755644489635	0.19874345418778	0.514757442452455	Junction	DLPFC
chr17:80241822-80245195(+)	ENSG00000181045.14	ENSG00000181045	SLC26A11	-0.0669798348014704	0.964713149201519	-1.28755405855284	0.198744284429574	0.514757442452455	Junction	DLPFC
chr17:47056754-47099834(-)	ENSG00000262879.5	ENSG00000262879		0.0991375382348911	0.283084059511672	1.28755069798992	0.198745453620044	0.514757442452455	Junction	DLPFC
chr3:72998159-73047185(+)	ENSG00000163605.14	ENSG00000163605	PPP4R2	0.0455659556319995	3.6117610461759	1.28754554230982	0.198747247368637	0.514757442452455	Junction	DLPFC
chr1:145917817-145918632(-)	ENSG00000131779.10	ENSG00000131779	PEX11B	0.0522440514282553	2.45486855553739	1.28754509208371	0.198747404010507	0.514757442452455	Junction	DLPFC
chr19:9978981-9979131(-)	ENSG00000080573.6	ENSG00000080573	COL5A3	0.107113962935616	1.59057564536368	1.28753474824144	0.198751002846689	0.514757582353198	Junction	DLPFC
chr6:41587513-41587792(+)	ENSG00000137166.14	ENSG00000137166	FOXP4	-0.103641801154015	0.130258005011974	-1.28751728305082	0.198757079455501	0.514764139471921	Junction	DLPFC
chr9:133341695-133344124(-)	ENSG00000148297.15	ENSG00000148297	MED22	-0.0991936691828509	-0.330661372232046	-1.28744022617757	0.198783891239323	0.514822928237146	Junction	DLPFC
chr17:31258503-31259031(+)	ENSG00000196712.16	ENSG00000196712	NF1	-0.0382553640767754	3.08936552880921	-1.28743166830424	0.198786869097918	0.514822928237146	Junction	DLPFC
chr20:38013858-38033403(-)	ENSG00000101407.12	ENSG00000101407	TTI1	0.0772913447813337	1.09888219580909	1.28741484356885	0.198792723648232	0.514828908757567	Junction	DLPFC
chr4:8029777-8036148(-)	ENSG00000163995.19	ENSG00000163995	ABLIM2	0.0714793085722476	1.55101497787556	1.28737700856382	0.198805889663316	0.514853823793427	Junction	DLPFC
chr11:33703607-33707759(-)				0.192030578786729	-1.24614147497955	1.28733378589393	0.198820931288415	0.514883595179867	Junction	DLPFC
chr4:128077963-128091000(+)	ENSG00000138709.17	ENSG00000138709	LARP1B	0.121275333929675	-0.780035222082257	1.28729921608426	0.198832962292226	0.514896533094333	Junction	DLPFC
chr2:173018803-173020617(+)	ENSG00000091428.17	ENSG00000091428	RAPGEF4	0.0415502340432767	4.88443895940338	1.28729905376284	0.198833018784675	0.514896533094333	Junction	DLPFC
chr4:24543027-24548854(-)	ENSG00000109606.12	ENSG00000109606	DHX15	-0.0303815038158308	3.85653504974603	-1.28725299054268	0.198849050565226	0.514903001591942	Junction	DLPFC
chr3:48649216-48650274(-)	ENSG00000008300.15	ENSG00000008300	CELSR3	0.104752073568935	0.58413699105871	1.28724810710609	0.19885075024549	0.514903001591942	Junction	DLPFC
chr14:31398782-31400300(-)	ENSG00000129493.14	ENSG00000129493	HEATR5A	-0.0703096550548739	1.38581746278837	-1.28724665743758	0.198851254804715	0.514903001591942	Junction	DLPFC
chr4:75961105-75961210(-)	ENSG00000198301.11	ENSG00000198301	SDAD1	0.0402173626983387	2.70935683947177	1.28724498540173	0.198851836760384	0.514903001591942	Junction	DLPFC
chr11:113827361-113828843(-)	ENSG00000048028.11	ENSG00000048028	USP28	0.132337862796934	-1.04073464756267	1.28722676255574	0.198858179342115	0.514903001591942	Junction	DLPFC
chr3:78618042-78627320(-)	ENSG00000169855.19	ENSG00000169855	ROBO1	0.0526755824297715	1.85774238196284	1.2872241723061	0.19885908090764	0.514903001591942	Junction	DLPFC
chr9:84741928-84744972(+)	ENSG00000148053.15	ENSG00000148053	NTRK2	-0.036641763378781	6.3232252168645	-1.28721414843763	0.198862569856093	0.514903001591942	Junction	DLPFC
chr22:43927168-43928823(+)	ENSG00000100344.10	ENSG00000100344	PNPLA3	0.119934838345547	-0.671445548693625	1.28721037506482	0.198863883243231	0.514903001591942	Junction	DLPFC
chr22:36308871-36309281(-)	ENSG00000100345.20	ENSG00000100345	MYH9	0.105775197347198	0.211114581822534	1.28718188056805	0.198873801447243	0.514919500817687	Junction	DLPFC
chr5:150265016-150265140(-)	ENSG00000070808.15	ENSG00000070808	CAMK2A	0.115291076877103	0.902638587068887	1.28717103275075	0.198877577389844	0.514920096335785	Junction	DLPFC
chr1:20942331-20969473(-)	ENSG00000075151.20	ENSG00000075151	EIF4G3	0.119807959732382	-0.359492130596484	1.28711317237103	0.198897718503031	0.5149630626473	Junction	DLPFC
chr17:81695068-81695163(+)	ENSG00000185359.12	ENSG00000185359	HGS	-0.0439977029006521	1.98193246832563	-1.28708920395331	0.198906062312604	0.514973510970946	Junction	DLPFC
chr2:84621552-84624464(+)	ENSG00000115423.18	ENSG00000115423	DNAH6	0.141692319276382	-1.07093492550454	1.28707053310491	0.198912562127169	0.514973510970946	Junction	DLPFC
chr17:67342264-67344605(-)	ENSG00000197170.9	ENSG00000197170	PSMD12	0.0426064956217223	3.62687935651273	1.2870496799332	0.198919821850322	0.514973510970946	Junction	DLPFC
chr13:37040693-37044077(-)	ENSG00000102710.19	ENSG00000102710	SUPT20H	-0.0483348939908402	1.65328195106228	-1.28703990209167	0.198923225928135	0.514973510970946	Junction	DLPFC
chr1:6318579-6327298(-)	ENSG00000097021.19	ENSG00000097021	ACOT7	0.0599080003788806	3.84725661308229	1.28703710410793	0.198924200031807	0.514973510970946	Junction	DLPFC
chr6:36899634-36902220(+)	ENSG00000198663.16	ENSG00000198663	C6orf89	-0.0405595900698483	2.97435127026765	-1.28703091050812	0.198926356314226	0.514973510970946	Junction	DLPFC
chr15:42811781-42817031(-)	ENSG00000128881.16	ENSG00000128881	TTBK2	0.0406659817942639	3.92216338127138	1.28701507323903	0.198931870087991	0.514973510970946	Junction	DLPFC
chr4:113505036-113509637(-)	ENSG00000145349.16	ENSG00000145349	CAMK2D	0.0671700036771727	3.77645193704695	1.28701421712418	0.198932168149115	0.514973510970946	Junction	DLPFC
chr12:120164722-120168207(-)	ENSG00000089154.10	ENSG00000089154	GCN1	-0.0512270648163552	1.71952042587359	-1.28700990110768	0.198933670799139	0.514973510970946	Junction	DLPFC
chr16:67661678-67661895(+)	ENSG00000102981.9	ENSG00000102981	PARD6A	0.0890349114214859	0.168542854377664	1.28698461119782	0.198942475817917	0.514978280323267	Junction	DLPFC
chr10:101813128-101813554(-)	ENSG00000198408.13	ENSG00000198408	MGEA5	0.0430540904448752	4.86065098208866	1.2869842376512	0.198942605875292	0.514978280323267	Junction	DLPFC
chr2:241403933-241404798(+)	ENSG00000006607.13	ENSG00000006607	FARP2	-0.0520778396053002	1.51514439868831	-1.28695907281366	0.198951367636618	0.514985148738775	Junction	DLPFC
chrX:54924556-54924669(+)	ENSG00000067445.20	ENSG00000067445	TRO	0.0538567766184376	2.32153938751686	1.28695624563574	0.198952352006317	0.514985148738775	Junction	DLPFC
chr10:101536654-101538292(+)	ENSG00000166167.17	ENSG00000166167	BTRC	0.0434815984048334	3.03947039121245	1.28691635816793	0.198966240446656	0.51500542739124	Junction	DLPFC
chr1:47084979-47094565(+)	ENSG00000186160.4	ENSG00000186160	CYP4Z1	0.130319898775065	-1.08624682110155	1.28690783921604	0.198969206757634	0.51500542739124	Junction	DLPFC
chr11:58564202-58570555(-)	ENSG00000110031.12	ENSG00000110031	LPXN	-0.0925924923482808	0.530453056119928	-1.28690318962048	0.198970825767011	0.51500542739124	Junction	DLPFC
chr8:130937201-130943350(-)	ENSG00000155897.9	ENSG00000155897	ADCY8	0.0604206962829087	0.935602161510388	1.28688521187862	0.198977085785815	0.515009374142709	Junction	DLPFC
chr7:65170362-65179291(+)	ENSG00000164669.12	ENSG00000164669	INTS4P1	0.202610277673329	0.590391994174802	1.28687844046872	0.198979443691908	0.515009374142709	Junction	DLPFC
chr11:46312475-46312611(+)	ENSG00000157613.10	ENSG00000157613	CREB3L1	0.116635814598456	-0.418559482275684	1.28684536123445	0.198990962670313	0.515020746181008	Junction	DLPFC
chr16:208189-220648(-)	ENSG00000007392.16	ENSG00000007392	LUC7L	0.048316966090835	2.38451203152957	1.28684032628106	0.198992716004096	0.515020746181008	Junction	DLPFC
chr8:142488508-142489034(+)	ENSG00000181790.10	ENSG00000181790	ADGRB1	0.0789386358017948	2.22882588263221	1.28683526849446	0.198994477300563	0.515020746181008	Junction	DLPFC
chr19:27918864-27918941(+)	ENSG00000267575.6	ENSG00000267575		0.115600779372961	-0.306984307928844	1.28681266626383	0.19900234831989	0.515026029945295	Junction	DLPFC
chr11:76997274-76998762(+)	ENSG00000078124.11	ENSG00000078124	ACER3	-0.153616156269619	-1.13235455632462	-1.28680903703232	0.19900361218774	0.515026029945295	Junction	DLPFC
chr7:137469620-137521865(-)	ENSG00000157680.15	ENSG00000157680	DGKI	0.115508473554614	-0.564846647902519	1.28678986898771	0.199010287493495	0.515034126785843	Junction	DLPFC
chr19:54415679-54419127(+)	ENSG00000167614.13	ENSG00000167614	TTYH1	-0.0713895841800436	3.32340545489938	-1.2867333527788	0.1990299703208	0.515075885909692	Junction	DLPFC
chr5:168162758-168190336(+)	ENSG00000145934.16	ENSG00000145934	TENM2	0.109945265367173	1.19016277618039	1.28668871067652	0.1990455187783	0.515106944270882	Junction	DLPFC
chr9:131136007-131139280(+)	ENSG00000126883.16	ENSG00000126883	NUP214	-0.0732342569664283	1.37069039077605	-1.28666234564163	0.199054701910277	0.515121529087196	Junction	DLPFC
chr9:111525794-111527267(+)	ENSG00000173258.12	ENSG00000173258	ZNF483	-0.0747600976970596	0.751760532374596	-1.28661090318526	0.199072620584439	0.515158719157958	Junction	DLPFC
chr17:78451674-78453342(-)	ENSG00000187775.16	ENSG00000187775	DNAH17	-0.199671099910432	-0.922801404647925	-1.28657994946179	0.199083403098935	0.515177441328831	Junction	DLPFC
chr18:12703165-12706549(+)	ENSG00000128789.20	ENSG00000128789	PSMG2	-0.0497998394668893	2.2175385191555	-1.28651970585982	0.199104389767978	0.515216665417643	Junction	DLPFC
chr7:94533250-94533678(+)	ENSG00000127995.16	ENSG00000127995	CASD1	0.0448265200302705	3.35934624697704	1.28651378792135	0.199106451449024	0.515216665417643	Junction	DLPFC
chr11:59652588-59652837(-)	ENSG00000166889.13	ENSG00000166889	PATL1	-0.0813009105005987	0.134862642229118	-1.28650588503432	0.199109204667406	0.515216665417643	Junction	DLPFC
chr5:24593614-24644593(-)	ENSG00000040731.10	ENSG00000040731	CDH10	0.0589235219592305	2.96646002059856	1.28643902730179	0.19913249777198	0.515267757153606	Junction	DLPFC
chr11:105974558-105979574(+)	ENSG00000152578.12	ENSG00000152578	GRIA4	0.108577098938338	0.195263029972462	1.28642351435951	0.19913790273687	0.515272561216511	Junction	DLPFC
chr3:53673817-53702640(+)	ENSG00000157388.14	ENSG00000157388	CACNA1D	0.0976820637506363	0.362276490367453	1.28640948297976	0.199142791593677	0.515276029693957	Junction	DLPFC
chr2:99558969-99560364(-)	ENSG00000144218.18	ENSG00000144218	AFF3	-0.0722902112823392	1.39685016736568	-1.28639249841781	0.199148709525217	0.515282160700513	Junction	DLPFC
chr8:109275497-109280967(-)	ENSG00000120526.10	ENSG00000120526	NUDCD1	0.0550897102964902	1.86107956116598	1.28634343395115	0.19916580578406	0.515317214046157	Junction	DLPFC
chr5:169681880-169684195(+)	ENSG00000134516.15	ENSG00000134516	DOCK2	-0.126732183595461	-0.43522041156771	-1.28628273322346	0.199186958128183	0.515361477475676	Junction	DLPFC
chr2:236493888-236497162(-)	ENSG00000132321.16	ENSG00000132321	IQCA1	0.0783523515857039	0.82706347430852	1.2862717452118	0.199190787289865	0.515361477475676	Junction	DLPFC
chr3:38481466-38482197(+)	ENSG00000114739.13	ENSG00000114739	ACVR2B	0.0994583129790161	-0.360759337272823	1.28624877528742	0.199198792147737	0.515361477475676	Junction	DLPFC
chr20:13569587-13580896(-)	ENSG00000089123.15	ENSG00000089123	TASP1	0.0465891976557949	2.26580951080104	1.28623657957308	0.199203042364768	0.515361477475676	Junction	DLPFC
chr7:103363440-103364142(+)	ENSG00000161057.10	ENSG00000161057	PSMC2	-0.0335704052310355	3.21910777750091	-1.28622815064004	0.199205979894137	0.515361477475676	Junction	DLPFC
chr1:69760394-69792042(+)	ENSG00000033122.18	ENSG00000033122	LRRC7	-0.0407300882340378	3.99079099886704	-1.28622501307095	0.199207073362284	0.515361477475676	Junction	DLPFC
chr1:205770454-205770732(-)	ENSG00000117280.12	ENSG00000117280	RAB29	-0.0677072862588194	0.989567923462142	-1.28622305408935	0.199207756085413	0.515361477475676	Junction	DLPFC
chr19:35744146-35744322(-)	ENSG00000267120.3	ENSG00000267120	AD000671.6	0.0536064329134002	1.47553508776545	1.28618429368332	0.199221264796978	0.515378968356017	Junction	DLPFC
chr5:59988718-60004273(-)	ENSG00000113448.17	ENSG00000113448	PDE4D	0.0993620098458654	-0.506971411889761	1.28618007213766	0.199222736123571	0.515378968356017	Junction	DLPFC
chr11:68933482-68933794(+)	ENSG00000132740.8	ENSG00000132740	IGHMBP2	0.08846428301709	-0.414946226686615	1.28616237592652	0.199228903834272	0.515378968356017	Junction	DLPFC
chr14:49853852-49862605(-)				0.625975007035029	0.469359009061374	1.28614867487721	0.199233679196124	0.515378968356017	Junction	DLPFC
chr9:123010529-123015542(+)	ENSG00000011454.16	ENSG00000011454	RABGAP1	0.0349064892110333	3.8526669871557	1.28613316556703	0.199239084910325	0.515378968356017	Junction	DLPFC
chrX:48923296-48923632(-)	ENSG00000068308.13	ENSG00000068308	OTUD5	0.0499200512289198	1.7207475760583	1.28612428747112	0.199242179387115	0.515378968356017	Junction	DLPFC
chr15:101061289-101062573(+)	ENSG00000154237.12	ENSG00000154237	LRRK1	-0.0841527836633138	0.672820907859058	-1.28612021903646	0.199243597459345	0.515378968356017	Junction	DLPFC
chr19:50487189-50487391(-)	ENSG00000268518.1	ENSG00000268518	CTD-2545M3.8	-0.214025668416023	-0.520620793001697	-1.28611524497531	0.199245331202054	0.515378968356017	Junction	DLPFC
chr7:92237760-92240992(-)	ENSG00000001631.15	ENSG00000001631	KRIT1	0.0424175360799904	2.30578413347657	1.28611200964146	0.199246458905524	0.515378968356017	Junction	DLPFC
chr3:28336886-28337936(-)	ENSG00000163512.13	ENSG00000163512	AZI2	0.044613149230268	2.85451188562879	1.28604055238442	0.199271367141887	0.51543421578066	Junction	DLPFC
chr10:42523739-42525539(-)	ENSG00000234420.7	ENSG00000234420	ZNF37BP	0.143670904071968	-0.274214287615808	1.28600219585658	0.199284738223315	0.515459619827589	Junction	DLPFC
chr2:223980401-223982680(-)	ENSG00000135919.12	ENSG00000135919	SERPINE2	0.0885981095833798	0.0946342270175203	1.28597507137116	0.199294194213376	0.51547489657662	Junction	DLPFC
chr1:121564914-121565763(+)	ENSG00000231752.5	ENSG00000231752	EMBP1	0.122740441765962	-0.0533096426823233	1.28592187192769	0.199312741269106	0.51551368642512	Junction	DLPFC
chr9:113328956-113330983(-)	ENSG00000148225.15	ENSG00000148225	WDR31	0.102845135561206	-0.200216266041814	1.28589028179938	0.199323755214283	0.515522331527536	Junction	DLPFC
chr3:136623249-136630869(-)	ENSG00000118007.12	ENSG00000118007	STAG1	-0.0517967306682523	1.91470261848284	-1.28589008088114	0.199323825266154	0.515522331527536	Junction	DLPFC
chr4:24819976-24822496(-)	ENSG00000181982.18	ENSG00000181982	CCDC149	-0.113969725073608	-0.680204869072382	-1.28588173834026	0.199326733980722	0.515522331527536	Junction	DLPFC
chr11:124879949-124880417(+)	ENSG00000154134.14	ENSG00000154134	ROBO3	-0.0944201266034755	0.23970307902819	-1.28585571293984	0.199335808210269	0.515533348098892	Junction	DLPFC
chr19:18759592-18760007(+)	ENSG00000105662.15	ENSG00000105662	CRTC1	-0.0778264980415621	1.52163382293988	-1.28584187003654	0.199340634913949	0.515533348098892	Junction	DLPFC
chr4:71255400-71339369(+)	ENSG00000080493.14	ENSG00000080493	SLC4A4	0.0636605638060342	2.74411133019092	1.28583280154793	0.199343796934948	0.515533348098892	Junction	DLPFC
chr15:42734048-42734225(-)	ENSG00000140326.12	ENSG00000140326	CDAN1	0.120302745848692	-0.797497004559096	1.28582864842684	0.199345245066836	0.515533348098892	Junction	DLPFC
chr3:45714080-45719499(+)	ENSG00000211456.10	ENSG00000211456	SACM1L	0.0461229726164557	2.2781351848794	1.28581861285883	0.19934874435281	0.515533348098892	Junction	DLPFC
chr1:44632213-44632342(+)	ENSG00000187147.17	ENSG00000187147	RNF220	0.0721951329881	1.09044575285333	1.28579336332815	0.199357548770165	0.515538164676322	Junction	DLPFC
chr20:1118903-1125497(+)	ENSG00000125818.17	ENSG00000125818	PSMF1	-0.0353226971608647	2.78086838244621	-1.28579290887018	0.199357707240584	0.515538164676322	Junction	DLPFC
chr1:220007339-220010945(-)	ENSG00000136628.17	ENSG00000136628	EPRS	0.0414917044918203	3.47052346136793	1.28578025065282	0.199362121223804	0.515540398386493	Junction	DLPFC
chr6:57047397-57099060(+)	ENSG00000168116.13-ENSG00000112200.16	ENSG00000168116	KIAA1586-ZNF451	-0.399653592927588	-2.90214848690544	-1.28575553647439	0.199370739387167	0.515550364713493	Junction	DLPFC
chr1:21729833-21736429(-)	ENSG00000090686.15	ENSG00000090686	USP48	-0.10513580192021	-0.349699169138312	-1.28574883647387	0.199373075813735	0.515550364713493	Junction	DLPFC
chr11:10627761-10627972(-)	ENSG00000072952.18	ENSG00000072952	MRVI1	-0.083924268483422	1.68347666537093	-1.2857120675596	0.199385898240255	0.515567470884474	Junction	DLPFC
chr6:43008747-43009056(+)	ENSG00000112640.14	ENSG00000112640	PPP2R5D	0.0436198355173044	3.00072709210081	1.28569851849797	0.199390623358201	0.515567470884474	Junction	DLPFC
chr10:58801047-58803076(+)	ENSG00000122870.11	ENSG00000122870	BICC1	0.103298854879621	-0.45874026133851	1.2856748510853	0.199398877360583	0.515567470884474	Junction	DLPFC
chr7:100105347-100105444(+)	ENSG00000221838.9	ENSG00000221838	AP4M1	0.0637666484463753	0.826994385283359	1.2856667470789	0.199401703687768	0.515567470884474	Junction	DLPFC
chr12:53452377-53454725(+)	ENSG00000197111.15	ENSG00000197111	PCBP2	-0.0547116273073582	2.15012183162589	-1.28566417932069	0.199402599216988	0.515567470884474	Junction	DLPFC
chr1:173486402-173487734(+)	ENSG00000117592.8	ENSG00000117592	PRDX6	-0.0436175291714838	4.64344939615377	-1.28566222459647	0.199403280946958	0.515567470884474	Junction	DLPFC
chr12:51984167-51985191(+)	ENSG00000135503.12	ENSG00000135503	ACVR1B	0.051839266642499	2.55788117169563	1.28565463870496	0.199405926620051	0.515567470884474	Junction	DLPFC
chr2:96827901-96828098(+)	ENSG00000168763.15	ENSG00000168763	CNNM3	-0.0715143000211749	0.575439182164724	-1.28563621097609	0.199412353624727	0.515567470884474	Junction	DLPFC
chr2:127492089-127493280(-)	ENSG00000163166.14	ENSG00000163166	IWS1	-0.071818213277076	2.34155444452952	-1.28563365962741	0.199413243465833	0.515567470884474	Junction	DLPFC
chr19:52300485-52314152(+)	ENSG00000198464.13	ENSG00000198464	ZNF480	-0.0936426067848966	0.252113612215785	-1.28562806401999	0.199415195071882	0.515567470884474	Junction	DLPFC
chr11:133946259-133956690(-)	ENSG00000080854.14	ENSG00000080854	IGSF9B	0.103019966650923	0.156666508349713	1.28555501150021	0.199440675225053	0.515624167001332	Junction	DLPFC
chr1:177954373-177958127(-)				0.110789666785744	-0.671487965757867	1.28553304783259	0.199448336449264	0.515632026649457	Junction	DLPFC
chr14:74029250-74034027(+)	ENSG00000119636.15	ENSG00000119636	BBOF1	0.0602897188684695	1.02949660137992	1.2855259366282	0.199450816979768	0.515632026649457	Junction	DLPFC
chr6:70252174-70252261(-)	ENSG00000112280.15	ENSG00000112280	COL9A1	0.101864057249888	-0.0536460888214475	1.28550017484595	0.199459803394865	0.515642162013507	Junction	DLPFC
chr17:38119408-38122799(+)	ENSG00000274615.1	ENSG00000274615	CH17-258A22.4	0.148576720510779	1.48909045121072	1.28547391345287	0.199468964393656	0.515642162013507	Junction	DLPFC
chr2:43592047-43592316(-)	ENSG00000115970.18	ENSG00000115970	THADA	-0.063339032680185	0.646035977320503	-1.28546084605716	0.199473522926268	0.515642162013507	Junction	DLPFC
chr8:60841755-60841846(+)	ENSG00000171316.11	ENSG00000171316	CHD7	-0.0838411963153944	1.1028670331602	-1.28545247895357	0.199476441812323	0.515642162013507	Junction	DLPFC
chrX:136707031-136708674(-)	ENSG00000129675.15	ENSG00000129675	ARHGEF6	-0.0519112813407585	2.04583690508855	-1.28545125899395	0.199476867401056	0.515642162013507	Junction	DLPFC
chr13:42272084-42285985(+)	ENSG00000023516.8	ENSG00000023516	AKAP11	0.180489556298515	-0.164083161773787	1.28544762882233	0.199478133807687	0.515642162013507	Junction	DLPFC
chr11:57468091-57476161(+)	ENSG00000186907.7	ENSG00000186907	RTN4RL2	0.111876705362637	0.4495976536076	1.28544344372889	0.199479593809363	0.515642162013507	Junction	DLPFC
chr16:69798830-69799173(+)	ENSG00000198373.12	ENSG00000198373	WWP2	-0.0441385356092584	1.86079207209832	-1.2854231185658	0.199486684508587	0.515644213041955	Junction	DLPFC
chr17:5380463-5381388(+)	ENSG00000029725.16	ENSG00000029725	RABEP1	0.0309481995399967	4.00218367325254	1.28542081222929	0.199487489115953	0.515644213041955	Junction	DLPFC
chr15:51536863-51537487(-)	ENSG00000104093.13	ENSG00000104093	DMXL2	0.0524243003312023	3.36826053524985	1.28539291335814	0.199497222332295	0.515658640460509	Junction	DLPFC
chr9:137986545-137986781(+)	ENSG00000148408.12	ENSG00000148408	CACNA1B	0.0754411009275504	2.50440030576173	1.285384456724	0.199500172708636	0.515658640460509	Junction	DLPFC
chr6:83580585-83582221(-)	ENSG00000065609.14	ENSG00000065609	SNAP91	0.0833930051532293	2.61681197411522	1.2853699545044	0.199505232361808	0.515659167865872	Junction	DLPFC
chr15:70051468-70052373(-)	ENSG00000140332.15	ENSG00000140332	TLE3	-0.0722938771783851	0.724726498280938	-1.28535399760568	0.199510799644132	0.515659167865872	Junction	DLPFC
chr11:108054956-108070095(+)	ENSG00000166266.13	ENSG00000166266	CUL5	0.0405200441808889	2.98255093232462	1.28535333782345	0.199511029841311	0.515659167865872	Junction	DLPFC
chr7:128631870-128638773(+)				-0.0588989692961386	1.94271794501181	-1.28531433504955	0.199524638205754	0.515679982663168	Junction	DLPFC
chr11:7666551-7667727(-)	ENSG00000166394.14	ENSG00000166394	CYB5R2	-0.176177153526703	-0.017399305324118	-1.28530168532051	0.199529051938662	0.515679982663168	Junction	DLPFC
chr1:114570073-114570699(-)	ENSG00000116752.5	ENSG00000116752	BCAS2	0.03925779436964	3.47816160537787	1.28529265542789	0.199532202685081	0.515679982663168	Junction	DLPFC
chr17:38560426-38561462(-)	ENSG00000277363.4	ENSG00000277363	SRCIN1	-0.0687460907245768	2.04214366135554	-1.28528688648522	0.199534215626852	0.515679982663168	Junction	DLPFC
chr1:154213947-154214456(-)	ENSG00000143612.18	ENSG00000143612	C1orf43	-0.0363705635049443	3.78827235446707	-1.28527936801095	0.199536839050372	0.515679982663168	Junction	DLPFC
chr16:71868038-71879906(-)	ENSG00000102984.14	ENSG00000102984	ZNF821	0.0571883689248631	1.13126875905142	1.2852467005254	0.199548238019902	0.51570026402958	Junction	DLPFC
chr7:157358638-157363160(+)	ENSG00000105993.14	ENSG00000105993	DNAJB6	0.0469559246712123	4.73268386715254	1.28522757843779	0.199554910689424	0.51570108266535	Junction	DLPFC
chr15:41909864-41919209(-)	ENSG00000103966.10	ENSG00000103966	EHD4	-0.105435121098573	-0.640171347618675	-1.28522543852598	0.199555657423742	0.51570108266535	Junction	DLPFC
chr15:71854570-71859734(-)	ENSG00000066933.15	ENSG00000066933	MYO9A	0.0459541416951703	2.56984341379368	1.28518108804771	0.199571134235261	0.515731900536352	Junction	DLPFC
chr22:20021135-20036759(+)	ENSG00000183597.15	ENSG00000183597	TANGO2	0.149355935467574	-0.807140348971247	1.28515590312606	0.199579923310055	0.515736625615124	Junction	DLPFC
chr8:39077412-39082640(+)	ENSG00000168615.11	ENSG00000168615	ADAM9	-0.0412975799818186	2.74673797104069	-1.2851528024482	0.199581005409274	0.515736625615124	Junction	DLPFC
chr4:181739650-181867751(+)				0.118455724254087	-0.605133739724363	1.2851426081164	0.199584563138595	0.515736625615124	Junction	DLPFC
chr6:144451494-144453781(+)	ENSG00000152818.18	ENSG00000152818	UTRN	-0.071039272892792	2.08302618958544	-1.28512424510985	0.19959097177869	0.515736625615124	Junction	DLPFC
chr6:4119276-4125249(-)	ENSG00000198721.12	ENSG00000198721	ECI2	-0.0593232860440824	2.20320425778582	-1.28512155959016	0.199591909030519	0.515736625615124	Junction	DLPFC
chr1:151289541-151289677(+)	ENSG00000143373.17	ENSG00000143373	ZNF687	0.0658132516681689	1.08886003860556	1.28511478881208	0.199594272060162	0.515736625615124	Junction	DLPFC
chr9:100427394-100441905(+)	ENSG00000066697.14	ENSG00000066697	MSANTD3	-0.0911137168756553	-0.231997349005533	-1.28508187092569	0.199605760831549	0.515757134402002	Junction	DLPFC
chrX:110944629-111103158(+)	ENSG00000077264.14	ENSG00000077264	PAK3	0.158515701483734	-0.696571662153797	1.28504475100165	0.199618716750801	0.515781433324155	Junction	DLPFC
chr2:182728659-182728862(+)	ENSG00000077232.16	ENSG00000077232	DNAJC10	0.0367380751244788	3.42765668959473	1.28501927946385	0.199627607405705	0.515781666902099	Junction	DLPFC
chr17:75624917-75625122(+)	ENSG00000266714.6	ENSG00000266714	MYO15B	-0.130189633802959	-1.03084112015244	-1.2850179848154	0.199628059301081	0.515781666902099	Junction	DLPFC
chr1:165903280-165905920(+)	ENSG00000143179.13	ENSG00000143179	UCK2	0.0670573440688866	1.39675169978709	1.28501396399174	0.199629462769193	0.515781666902099	Junction	DLPFC
chr7:94537895-94538966(+)	ENSG00000127995.16	ENSG00000127995	CASD1	0.054352950740863	2.40743888336287	1.28499985790928	0.199634386553165	0.51578521143904	Junction	DLPFC
chr1:12308642-12311453(+)	ENSG00000048707.13	ENSG00000048707	VPS13D	0.0383246246405926	2.46714802580983	1.28496912558722	0.199645114100417	0.515803750471086	Junction	DLPFC
chr5:71626754-71632120(+)	ENSG00000131844.15	ENSG00000131844	MCCC2	-0.0534315191489523	1.6896361918363	-1.28495035593479	0.199651666118358	0.51581052989187	Junction	DLPFC
chr4:85000766-85004229(+)	ENSG00000180769.8	ENSG00000180769	WDFY3-AS2	0.122330058299134	-0.980941055235355	1.28494125735813	0.199654842261505	0.51581052989187	Junction	DLPFC
chr1:6136866-6142127(-)	ENSG00000116254.17	ENSG00000116254	CHD5	0.0761794982344926	3.85777206541769	1.28488978311828	0.19967281165508	0.515847776542562	Junction	DLPFC
chr5:16689920-16694370(-)	ENSG00000145555.14	ENSG00000145555	MYO10	-0.061588470629324	3.07043920691332	-1.28483202590748	0.199692975814023	0.515872798343265	Junction	DLPFC
chr7:6705224-6706431(-)	ENSG00000164631.18	ENSG00000164631	ZNF12	-0.0764726331216217	0.467329199135298	-1.28482221104032	0.199696402522383	0.515872798343265	Junction	DLPFC
chr2:232756335-232760479(+)	ENSG00000204120.14	ENSG00000204120	GIGYF2	0.0356630574428024	3.35534777813469	1.28480901751326	0.199701008905304	0.515872798343265	Junction	DLPFC
chr1:179115031-179117331(-)	ENSG00000143322.19	ENSG00000143322	ABL2	-0.047400386063975	1.63341595706212	-1.28479580514731	0.19970562194374	0.515872798343265	Junction	DLPFC
chr7:18874597-18935808(+)	ENSG00000048052.21	ENSG00000048052	HDAC9	0.0777014423084437	0.766960171411314	1.28478914433686	0.199707947565531	0.515872798343265	Junction	DLPFC
chr2:127993309-127996349(-)	ENSG00000136715.17	ENSG00000136715	SAP130	-0.0583269084267523	1.37732461447249	-1.28478216138531	0.199710385684208	0.515872798343265	Junction	DLPFC
chr18:48758412-48761389(+)	ENSG00000134030.13	ENSG00000134030	CTIF	0.0556062143002752	2.27715714783357	1.28476780009814	0.199715400039734	0.515872798343265	Junction	DLPFC
chr10:91994645-91996368(+)	ENSG00000095564.13	ENSG00000095564	BTAF1	-0.0453876427243091	2.35194656298876	-1.28475792957218	0.199718846464476	0.515872798343265	Junction	DLPFC
chr17:50115905-50116002(-)	ENSG00000167100.14	ENSG00000167100	SAMD14	0.0846257751042415	0.750560020441114	1.28473616024691	0.199726447666642	0.515872798343265	Junction	DLPFC
chrX:71559678-71561774(+)	ENSG00000147162.13	ENSG00000147162	OGT	0.0321653315924849	3.8317358334313	1.28472785167498	0.199729348829273	0.515872798343265	Junction	DLPFC
chr2:36899659-36902583(-)	ENSG00000115808.11	ENSG00000115808	STRN	-0.0704418448604004	2.28871451178438	-1.28472000837818	0.199732087556872	0.515872798343265	Junction	DLPFC
chr12:98807919-98829173(-)	ENSG00000185046.18	ENSG00000185046	ANKS1B	0.0566666968100072	2.00590432199818	1.2847121480924	0.199734832244327	0.515872798343265	Junction	DLPFC
chr4:84778656-84780107(-)	ENSG00000163625.15	ENSG00000163625	WDFY3	-0.0380418859322341	3.32963089535596	-1.28469965130647	0.19973919598125	0.515872798343265	Junction	DLPFC
chrX:71454238-71454740(+)	ENSG00000147133.15	ENSG00000147133	TAF1	-0.0477789844710454	1.75294940117785	-1.28469079869393	0.199742287256175	0.515872798343265	Junction	DLPFC
chr11:71439084-71441226(-)	ENSG00000172893.15	ENSG00000172893	DHCR7	-0.0639456624836077	2.06648217536723	-1.28466306593471	0.199751971583131	0.515872798343265	Junction	DLPFC
chr21:36239956-36245047(+)	ENSG00000142197.12	ENSG00000142197	DOPEY2	0.0790249852913447	0.0427656260911985	1.28466260176511	0.19975213367488	0.515872798343265	Junction	DLPFC
chr1:13816571-13823158(+)	ENSG00000116731.22	ENSG00000116731	PRDM2	0.0647983430275299	2.25370281088407	1.28466215975948	0.199752288026883	0.515872798343265	Junction	DLPFC
chr7:45660184-45662058(+)	ENSG00000164742.14	ENSG00000164742	ADCY1	0.0631100859009611	4.20948152387585	1.28466083959818	0.199752749038588	0.515872798343265	Junction	DLPFC
chr11:118373704-118374895(+)	ENSG00000110344.9	ENSG00000110344	UBE4A	-0.117481821140157	-0.488500469063254	-1.2846583642587	0.199753613450577	0.515872798343265	Junction	DLPFC
chr2:74873944-74874265(+)	ENSG00000159399.9	ENSG00000159399	HK2	-0.171883600055866	-0.865974970995273	-1.28465213824908	0.199755787644232	0.515872798343265	Junction	DLPFC
chr1:39368315-39370029(+)	ENSG00000127603.23	ENSG00000127603	MACF1	-0.0370577424598554	4.72489741647631	-1.28464838156994	0.199757099527882	0.515872798343265	Junction	DLPFC
chr10:11997758-11999905(-)	ENSG00000151461.19	ENSG00000151461	UPF2	-0.0403171099897783	2.86001804891957	-1.28463091503974	0.199763199161715	0.515879376199416	Junction	DLPFC
chr9:37899951-37903530(-)	ENSG00000122696.13	ENSG00000122696	SLC25A51	0.0824080010294684	0.544207594374857	1.28460360715504	0.199772735851442	0.515894829704285	Junction	DLPFC
chr21:46118677-46119029(+)	ENSG00000142173.14	ENSG00000142173	COL6A2	-0.151308401081121	-0.967777556345449	-1.2845865131185	0.199778705744946	0.515894858565678	Junction	DLPFC
chr4:73135263-73139530(-)	ENSG00000132466.17	ENSG00000132466	ANKRD17	0.0616418710004289	1.12729842048918	1.28458323005322	0.199779852332298	0.515894858565678	Junction	DLPFC
chrX:54440503-54440689(+)	ENSG00000158526.7	ENSG00000158526	TSR2	0.0452286035131771	3.23219654602698	1.28457163685625	0.199783901213051	0.515896139961802	Junction	DLPFC
chr13:51937680-51939050(-)	ENSG00000123191.14	ENSG00000123191	ATP7B	0.116923867984494	-0.358275094114905	1.28454684182418	0.199792560987436	0.515909327676747	Junction	DLPFC
chr21:37715132-37840657(-)	ENSG00000157542.9	ENSG00000157542	KCNJ6	0.0872248369657984	2.00983458276956	1.28453044393499	0.199798288173857	0.515914942455651	Junction	DLPFC
chr14:24974851-25049877(-)	ENSG00000168952.15	ENSG00000168952	STXBP6	0.0831184742956755	0.552827064673183	1.28447387266935	0.199818047384152	0.515956789587863	Junction	DLPFC
chr3:15432224-15434347(+)	ENSG00000144597.13	ENSG00000144597	EAF1	0.0528008253874581	1.97908897744554	1.28444818237443	0.199827020962947	0.515970785791237	Junction	DLPFC
chr11:108097755-108098405(+)	ENSG00000166266.13	ENSG00000166266	CUL5	0.0461847399848374	3.01422311802322	1.28441417625038	0.199838899702088	0.515992282740736	Junction	DLPFC
chr1:120815044-120816084(+)	ENSG00000273136.6	ENSG00000273136	NBPF26	0.101106505331324	0.43897753553872	1.28438018395117	0.199850774129632	0.516013767793254	Junction	DLPFC
chr4:78445713-78446726(+)	ENSG00000138759.17	ENSG00000138759	FRAS1	0.114614808468834	-0.469416341231888	1.28435316582061	0.199860212660958	0.516028962720892	Junction	DLPFC
chr17:28883232-28888944(-)	ENSG00000132589.15	ENSG00000132589	FLOT2	0.0981087709439162	0.0923736558035352	1.28432058723959	0.199871594118451	0.516049173556118	Junction	DLPFC
chr14:64102043-64107490(+)	ENSG00000054654.15	ENSG00000054654	SYNE2	-0.104259776702432	-0.365947291348715	-1.28426860790432	0.199889754291242	0.516082294595637	Junction	DLPFC
chr15:91009847-91013803(-)	ENSG00000184056.14	ENSG00000184056	VPS33B	0.0548328846627105	1.43837928503566	1.28426352509477	0.199891530152269	0.516082294595637	Junction	DLPFC
chr5:69386306-69386395(+)	ENSG00000152942.18	ENSG00000152942	RAD17	-0.0493381360087749	1.91358032798774	-1.28416217111023	0.199926944202093	0.516164549929999	Junction	DLPFC
chr1:25563154-25563660(+)	ENSG00000157978.11	ENSG00000157978	LDLRAP1	-0.138937812252502	0.46822518876713	-1.28411605741318	0.19994305829102	0.516196975246186	Junction	DLPFC
chrX:103608071-103608603(+)	ENSG00000196507.10	ENSG00000196507	TCEAL3	0.0829840295728286	0.696600699773589	1.28410423547482	0.199947189532965	0.516198463604749	Junction	DLPFC
chrX:102712553-102713781(+)	ENSG00000158301.18	ENSG00000158301	GPRASP2	0.225860190116003	-1.53199789446406	1.28408266088483	0.199954729054493	0.5162087508208	Junction	DLPFC
chr10:120514002-120518832(+)	ENSG00000203805.10	ENSG00000203805	PLPP4	-0.110299449474544	-0.653756364825374	-1.28403104205479	0.19997276877327	0.516246144793628	Junction	DLPFC
chrX:138857680-139204058(-)	ENSG00000129682.14	ENSG00000129682	FGF13	0.128015339619861	-0.850087419015672	1.28399686083836	0.199984715061797	0.516255876119269	Junction	DLPFC
chr11:132436780-132437221(-)	ENSG00000183715.13	ENSG00000183715	OPCML	0.0620351315671438	3.41838811095388	1.28399010931985	0.199987074770207	0.516255876119269	Junction	DLPFC
chr9:69732353-69734149(-)	ENSG00000188647.12	ENSG00000188647	PTAR1	-0.0481140777090741	2.818179231459	-1.28398974040739	0.199987203708577	0.516255876119269	Junction	DLPFC
chr13:79318880-79319534(-)				-0.10359604108534	-0.632611525089064	-1.28392604461948	0.200009466899085	0.516304169059689	Junction	DLPFC
chr12:12159965-12162192(-)	ENSG00000070018.8	ENSG00000070018	LRP6	-0.0433113383077794	2.48551777985336	-1.28391176235516	0.200014459139081	0.516305055370025	Junction	DLPFC
chr9:4629169-4635274(-)	ENSG00000106686.16	ENSG00000106686	SPATA6L	0.0796961209582247	-0.0262577483610399	1.28390471876338	0.200016921198342	0.516305055370025	Junction	DLPFC
chr19:57933903-57935160(-)	ENSG00000196724.12	ENSG00000196724	ZNF418	0.107773772539785	-0.875424560634074	1.2838715234017	0.20002852480308	0.516322727537481	Junction	DLPFC
chr22:38380424-38380936(-)	ENSG00000213923.10	ENSG00000213923	CSNK1E	-0.0837777919453062	0.361826632333381	-1.28386478986313	0.200030878605394	0.516322727537481	Junction	DLPFC
chr9:19516403-19520893(-)	ENSG00000155886.11	ENSG00000155886	SLC24A2	-0.0504645503297462	4.50991525885275	-1.28385065778974	0.200035818734784	0.516326301245187	Junction	DLPFC
chr1:220138044-220139007(+)	ENSG00000067704.9	ENSG00000067704	IARS2	0.0389433953087928	2.61944462719352	1.2838310641874	0.200042668191325	0.516328718707488	Junction	DLPFC
chr16:70023679-70024585(-)	ENSG00000196696.12	ENSG00000196696	PDXDC2P	-0.0636018928180997	1.6466195916529	-1.28382361287801	0.20004527303669	0.516328718707488	Junction	DLPFC
chr20:41167930-41168766(+)	ENSG00000124181.14	ENSG00000124181	PLCG1	-0.0451929871215938	2.70498982312486	-1.28381451210551	0.200048454538793	0.516328718707488	Junction	DLPFC
chr12:111470743-111485270(-)	ENSG00000204842.14	ENSG00000204842	ATXN2	-0.0819061218583646	0.726458246320095	-1.28380729411963	0.200050977871551	0.516328718707488	Junction	DLPFC
chr2:32634006-32640269(+)	ENSG00000018699.11	ENSG00000018699	TTC27	-0.0660276056300957	0.862914033710715	-1.28377088890056	0.200063705113057	0.516344095124118	Junction	DLPFC
chr18:674407-675320(-)	ENSG00000132199.18	ENSG00000132199	ENOSF1	-0.139498840274185	0.146829896759364	-1.28376499169358	0.200065766828759	0.516344095124118	Junction	DLPFC
chr19:5047670-5071009(+)	ENSG00000127663.14	ENSG00000127663	KDM4B	-0.0756243740992509	0.590279659538906	-1.28375974055976	0.200067602684684	0.516344095124118	Junction	DLPFC
chr10:131940695-131944094(+)	ENSG00000175470.18	ENSG00000175470	PPP2R2D	-0.10189856886598	-0.486031208274798	-1.283730148197	0.200077948741215	0.516357690603954	Junction	DLPFC
chr11:66822675-66828265(+)	ENSG00000173715.15	ENSG00000173715	C11orf80	0.0662454668436542	1.47341826084641	1.28372212417985	0.200080754158833	0.516357690603954	Junction	DLPFC
chr3:196927880-196929632(+)	ENSG00000119231.10	ENSG00000119231	SENP5	0.0493106334088687	2.29676040071932	1.28371416184934	0.200083538037613	0.516357690603954	Junction	DLPFC
chr22:29511297-29512020(-)	ENSG00000100296.13	ENSG00000100296	THOC5	-0.0441243128819644	1.89336129819152	-1.2836385733326	0.200109967552428	0.516415583840304	Junction	DLPFC
chr11:59594256-59600495(-)	ENSG00000110048.11	ENSG00000110048	OSBP	-0.0441912147952195	2.44256576829957	-1.28362966197782	0.200113083575122	0.516415583840304	Junction	DLPFC
chr10:4963529-4965913(+)	ENSG00000187134.13	ENSG00000187134	AKR1C1	0.0798162389313569	1.12069887842806	1.28359945467167	0.2001236463922	0.516428333121784	Junction	DLPFC
chr2:38929831-38931108(+)	ENSG00000214694.10	ENSG00000214694	ARHGEF33	0.109078996426901	-0.435310492956945	1.28359519303359	0.200125136624307	0.516428333121784	Junction	DLPFC
chr10:48427144-48431192(+)	ENSG00000107643.15	ENSG00000107643	MAPK8	0.046334088203191	3.52826100816274	1.28357497882333	0.200132205346931	0.516437396795132	Junction	DLPFC
chr1:184732991-184734530(-)	ENSG00000116406.18	ENSG00000116406	EDEM3	0.039200137832761	2.70792003701264	1.28355409524858	0.2001395083324	0.516447064646489	Junction	DLPFC
chr1:173610216-173624786(-)	ENSG00000183831.6	ENSG00000183831	ANKRD45	-0.0809908435267882	0.36742794787748	-1.28354199772083	0.200143738926877	0.516448804188776	Junction	DLPFC
chrX:155061992-155063965(-)	ENSG00000214827.9	ENSG00000214827	MTCP1	-0.0663756082699033	0.818865700171409	-1.28353014798162	0.200147882931452	0.516450320237538	Junction	DLPFC
chr11:48146964-48149446(+)	ENSG00000149177.12	ENSG00000149177	PTPRJ	-0.0709313944799049	1.20206122858224	-1.28349968670833	0.200158535915038	0.516468631336691	Junction	DLPFC
chr6:43059686-43061310(+)	ENSG00000137171.14	ENSG00000137171	KLC4	0.0751635433082881	0.515741842073821	1.28348524819097	0.200163585530363	0.516472483683189	Junction	DLPFC
chr11:108282880-108284226(+)	ENSG00000149311.17	ENSG00000149311	ATM	-0.0836689394211331	1.41401437581619	-1.28346540353012	0.200170526000891	0.516479171045065	Junction	DLPFC
chr5:49612299-49612977(-)				0.542354554428049	0.219481265536523	1.28345749885602	0.200173290630293	0.516479171045065	Junction	DLPFC
chr4:183649569-183650983(-)	ENSG00000182552.14	ENSG00000182552	RWDD4	0.0644406494556746	1.10039813792192	1.28340499738928	0.20019165352711	0.516510056962243	Junction	DLPFC
chr18:35993301-36026899(-)	ENSG00000141425.17	ENSG00000141425	RPRD1A	0.0371617948141499	4.21874042792085	1.28340293483659	0.200192374950114	0.516510056962243	Junction	DLPFC
chr8:138256760-138265702(-)	ENSG00000147724.11	ENSG00000147724	FAM135B	0.0712051190421957	1.08709886748724	1.28336176934724	0.200206773880883	0.516536188218034	Junction	DLPFC
chr19:44650106-44653899(+)	ENSG00000073008.14	ENSG00000073008	PVR	0.0681975251063252	1.81019672164555	1.28335364072774	0.200209617212197	0.516536188218034	Junction	DLPFC
chr12:111715963-111721670(+)	ENSG00000111271.14	ENSG00000111271	ACAD10	-0.085719180766835	-0.0615616049538577	-1.28333140638852	0.200217394771776	0.516538328447677	Junction	DLPFC
chr1:16447975-16448059(+)	ENSG00000157191.19	ENSG00000157191	NECAP2	-0.072918067088571	1.21392468901128	-1.28333093137669	0.200217560933067	0.516538328447677	Junction	DLPFC
chr5:111125796-111126733(+)	ENSG00000134987.11	ENSG00000134987	WDR36	0.0452478971449896	2.00096560308459	1.28331147793042	0.200224365923665	0.516546707526277	Junction	DLPFC
chr12:70892978-70920332(-)	ENSG00000153233.12	ENSG00000153233	PTPRR	0.0742216012138906	1.19428048438854	1.2832983650058	0.200228953038398	0.516549364645277	Junction	DLPFC
chr16:71655435-71656570(-)	ENSG00000040199.18	ENSG00000040199	PHLPP2	0.0518567987526996	2.24182479965012	1.28326183228227	0.200241733186829	0.516573157629992	Junction	DLPFC
chr12:40939486-40943596(+)	ENSG00000018236.14	ENSG00000018236	CNTN1	0.0368495741767558	6.14327167862139	1.28323640432991	0.200250628934815	0.516586929174116	Junction	DLPFC
chr12:111100118-111214199(+)	ENSG00000111249.13	ENSG00000111249	CUX2	0.218531117359116	-1.2203811717709	1.28322152253412	0.200255835336053	0.516591182983187	Junction	DLPFC
chr5:138019147-138021030(-)	ENSG00000031003.10	ENSG00000031003	FAM13B	0.0479397325560584	2.21068593265003	1.28317216973889	0.200273102138298	0.516626547775227	Junction	DLPFC
chr12:50059129-50059758(+)	ENSG00000110881.11	ENSG00000110881	ASIC1	-0.0486133406502267	1.99623468668702	-1.28316137726097	0.200276878191084	0.5166271110534	Junction	DLPFC
chr2:190920249-190921023(+)	ENSG00000115419.12	ENSG00000115419	GLS	-0.150063972488972	-0.61373537195842	-1.28314772166372	0.200281656061729	0.51663025851937	Junction	DLPFC
chr17:75499083-75499261(+)	ENSG00000177728.15	ENSG00000177728	TMEM94	-0.0571054816049179	1.79063815610232	-1.28313504015774	0.200286093188567	0.516632526934145	Junction	DLPFC
chr22:41320714-41325563(+)	ENSG00000100403.11	ENSG00000100403	ZC3H7B	0.0371024302556098	3.64536118789812	1.2830613839007	0.200311866170585	0.516674943895104	Junction	DLPFC
chr19:55231492-55231597(-)	ENSG00000105063.18	ENSG00000105063	PPP6R1	0.0612941996334439	2.67719953927535	1.28305660935989	0.200313536908956	0.516674943895104	Junction	DLPFC
chrX:15479822-15491161(-)	ENSG00000087842.10	ENSG00000087842	PIR	-0.0773534570932148	1.12240445659786	-1.28304007094779	0.200319324216661	0.516674943895104	Junction	DLPFC
chr17:3688760-3689491(-)	ENSG00000257950.3	ENSG00000257950	P2RX5-TAX1BP3	0.0873659133697257	0.74695784402745	1.28303355923165	0.200321602903455	0.516674943895104	Junction	DLPFC
chr13:32147948-32149747(+)	ENSG00000073910.19	ENSG00000073910	FRY	0.0518937206249259	2.46252960033946	1.28301507257674	0.200328072161301	0.516674943895104	Junction	DLPFC
chr5:94403794-94417200(-)	ENSG00000185261.14	ENSG00000185261	KIAA0825	0.0796634033055844	0.0506184891177257	1.28300931240898	0.20033008791749	0.516674943895104	Junction	DLPFC
chr4:146325997-146442782(-)	ENSG00000120519.14	ENSG00000120519	SLC10A7	-0.127632356052712	-0.894464989732701	-1.2829933383696	0.200335678070106	0.516674943895104	Junction	DLPFC
chrX:48909997-48911545(-)	ENSG00000102100.15	ENSG00000102100	SLC35A2	0.0955022814584761	0.124828883323283	1.28296924133098	0.20034411110177	0.516674943895104	Junction	DLPFC
chr19:1012189-1012462(-)	ENSG00000182087.12	ENSG00000182087	TMEM259	-0.0507088578122428	2.04816785104454	-1.28296529374355	0.200345492629523	0.516674943895104	Junction	DLPFC
chr9:133439447-133440343(+)	ENSG00000160323.18	ENSG00000160323	ADAMTS13	0.104113475459241	-0.760952330612926	1.2829643387838	0.200345826835557	0.516674943895104	Junction	DLPFC
chr12:66211598-66217170(+)	ENSG00000090376.9	ENSG00000090376	IRAK3	-0.151366614913202	-0.82350950635677	-1.28295998930427	0.200347349022478	0.516674943895104	Junction	DLPFC
chr14:52864623-52864746(-)	ENSG00000073712.14	ENSG00000073712	FERMT2	-0.0643844821517512	2.34871260997313	-1.28295870591544	0.200347798171559	0.516674943895104	Junction	DLPFC
chr11:63752646-63753068(+)	ENSG00000133318.13	ENSG00000133318	RTN3	0.0406101525516611	6.54877689599796	1.28295017754032	0.200350782875671	0.516674943895104	Junction	DLPFC
chr22:40360493-40361272(+)	ENSG00000239900.12	ENSG00000239900	ADSL	0.0546642295389887	1.35382996490024	1.28294570096196	0.200352349571896	0.516674943895104	Junction	DLPFC
chr18:32268769-32270216(-)	ENSG00000141441.15	ENSG00000141441	GAREM1	-0.0978765336821679	-0.466937076792807	-1.28293372111549	0.200356542278133	0.516676580603733	Junction	DLPFC
chr12:57179957-57180046(+)	ENSG00000123384.13	ENSG00000123384	LRP1	-0.0455149412978097	3.55699224945144	-1.28289888973418	0.200368732929097	0.516698393166543	Junction	DLPFC
chr6:73105368-73111307(+)	ENSG00000185760.15	ENSG00000185760	KCNQ5	0.0761646031855958	3.14214621310117	1.28288693681814	0.200372916460926	0.516698393166543	Junction	DLPFC
chr5:78360729-78388836(+)	ENSG00000085365.17	ENSG00000085365	SCAMP1	0.040755437461977	4.40262381164181	1.28287905454662	0.200375675298392	0.516698393166543	Junction	DLPFC
chr18:13096308-13099475(+)	ENSG00000101639.18	ENSG00000101639	CEP192	-0.0725095562399878	1.42631590483408	-1.28284612972303	0.200387199464991	0.516714305576471	Junction	DLPFC
chr8:94770572-94777665(+)	ENSG00000156162.16	ENSG00000156162	DPY19L4	-0.0846161680273746	0.943749921518604	-1.28284109217482	0.200388962722909	0.516714305576471	Junction	DLPFC
chr18:26853317-26853447(-)				-0.15757071230707	1.00566959818612	-1.28281248867253	0.200398974823259	0.516719987858753	Junction	DLPFC
chr5:103104847-103106715(-)	ENSG00000145723.16	ENSG00000145723	GIN1	-0.0901579573113552	-0.0928016903993947	-1.28280517937938	0.200401533358168	0.516719987858753	Junction	DLPFC
chr12:57550401-57563438(+)	ENSG00000155980.11	ENSG00000155980	KIF5A	0.050358147664692	5.2377281386951	1.28278706747472	0.200407873327525	0.516719987858753	Junction	DLPFC
chr13:49136602-49138746(+)	ENSG00000102531.16	ENSG00000102531	FNDC3A	-0.0448452555007161	2.63524116383019	-1.28277431444332	0.200412337541949	0.516719987858753	Junction	DLPFC
chr19:17333027-17333100(-)	ENSG00000074855.10	ENSG00000074855	ANO8	0.0649417654146092	0.89730107131349	1.28276978934933	0.200413921574221	0.516719987858753	Junction	DLPFC
chr16:56936818-56939236(+)	ENSG00000051108.14	ENSG00000051108	HERPUD1	-0.0742020615858648	3.06452347225214	-1.28275184017697	0.200420204864126	0.516719987858753	Junction	DLPFC
chr20:10652251-10652467(-)	ENSG00000101384.11	ENSG00000101384	JAG1	0.0821122678268087	0.063329326953284	1.28274312248199	0.200423256633807	0.516719987858753	Junction	DLPFC
chr2:190497720-190499831(+)	ENSG00000151690.14	ENSG00000151690	MFSD6	0.0857506289876861	3.27217640543677	1.28274126288399	0.200423907620477	0.516719987858753	Junction	DLPFC
chr13:20605106-20615792(+)	ENSG00000032742.17	ENSG00000032742	IFT88	-0.0826350959267424	1.23355135815317	-1.28273142777729	0.20042735060724	0.516719987858753	Junction	DLPFC
chr21:37153278-37156654(+)	ENSG00000182670.13	ENSG00000182670	TTC3	0.0376306750752551	4.91372958291807	1.28272583584151	0.200429308201764	0.516719987858753	Junction	DLPFC
chr2:230450256-230461261(+)	ENSG00000067066.16	ENSG00000067066	SP100	-0.122122050679299	-0.477944228987783	-1.28272297969826	0.200430308070296	0.516719987858753	Junction	DLPFC
chr9:70843128-70846377(-)	ENSG00000083067.22	ENSG00000083067	TRPM3	-0.0547139258384481	1.89681323071788	-1.28270148434726	0.200437833204106	0.516730214296639	Junction	DLPFC
chr8:131946634-131949968(+)	ENSG00000132294.14	ENSG00000132294	EFR3A	0.0477253652272967	4.41252046671678	1.28267283138192	0.200447864411344	0.516742127062183	Junction	DLPFC
chr12:115982604-115983116(-)	ENSG00000123066.7	ENSG00000123066	MED13L	-0.0434382483906202	2.1965175675672	-1.28266795653681	0.200449571097916	0.516742127062183	Junction	DLPFC
chr2:171453214-171457970(+)	ENSG00000115827.13	ENSG00000115827	DCAF17	-0.0556535616521306	1.5172444003966	-1.28262707958803	0.200463882564487	0.516758684990662	Junction	DLPFC
chr2:210455315-210471958(-)	ENSG00000115365.11	ENSG00000115365	LANCL1	-0.0559617695687769	3.86154445116966	-1.28262375686761	0.200465045918142	0.516758684990662	Junction	DLPFC
chr9:13110741-13112023(-)	ENSG00000107186.16	ENSG00000107186	MPDZ	-0.0439232034157661	3.01882509013346	-1.2826180138373	0.200467056684391	0.516758684990662	Junction	DLPFC
chr3:54899869-54968449(+)	ENSG00000157445.14	ENSG00000157445	CACNA2D3	0.0618517897210477	1.61123534144885	1.2826089547954	0.200470228492184	0.516758684990662	Junction	DLPFC
chr3:14468213-14472204(+)	ENSG00000131389.16	ENSG00000131389	SLC6A6	-0.138972965254368	-0.844611831383707	-1.28256808585142	0.200484538237021	0.516777838489816	Junction	DLPFC
chr11:34970287-34978123(+)	ENSG00000110435.11	ENSG00000110435	PDHX	0.0403405903487219	2.78355729114231	1.28256740588692	0.200484776324337	0.516777838489816	Junction	DLPFC
chr4:26659708-26662863(+)	ENSG00000109680.10	ENSG00000109680	TBC1D19	0.111404260925878	-0.58292848298728	1.28254589755252	0.200492307503386	0.516788077849311	Junction	DLPFC
chr8:81714040-81714803(-)	ENSG00000104231.10	ENSG00000104231	ZFAND1	0.0391349662740453	3.12397051773167	1.28251985818935	0.200501425507197	0.516794156854111	Junction	DLPFC
chr4:184408276-184418166(-)	ENSG00000168310.10	ENSG00000168310	IRF2	-0.0766762578262857	0.974988540001637	-1.28251756636397	0.200502228032644	0.516794156854111	Junction	DLPFC
chr22:42891183-42893456(-)	ENSG00000100266.18	ENSG00000100266	PACSIN2	-0.0627477634667956	1.36948796761119	-1.28250254797821	0.200507487059078	0.516794156854111	Junction	DLPFC
chr4:139137868-139139412(-)	ENSG00000109381.19	ENSG00000109381	ELF2	-0.0519983441262904	2.53902639411958	-1.28249850937073	0.200508901285809	0.516794156854111	Junction	DLPFC
chr14:102027545-102027618(+)	ENSG00000197102.10	ENSG00000197102	DYNC1H1	0.0341578917513573	5.09512832453588	1.28247454513894	0.200517293154736	0.516795400496682	Junction	DLPFC
chr2:19951485-19953833(-)	ENSG00000118965.14	ENSG00000118965	WDR35	-0.0795866989094634	0.122431966887049	-1.28247370327131	0.200517587967232	0.516795400496682	Junction	DLPFC
chr5:154298080-154329571(+)	ENSG00000164574.15	ENSG00000164574	GALNT10	-0.0925025188785724	0.533514533491995	-1.28245571052168	0.200523888900043	0.516795400496682	Junction	DLPFC
chr3:141743557-141745158(+)	ENSG00000114125.13	ENSG00000114125	RNF7	0.0420877690987991	2.7037555675221	1.28244672575411	0.200527035356004	0.516795400496682	Junction	DLPFC
chr12:6540589-6541511(-)	ENSG00000010295.19	ENSG00000010295	IFFO1	0.0547039191196942	1.1971899204103	1.28243913186967	0.200529694754404	0.516795400496682	Junction	DLPFC
chr17:74959052-74959880(-)	ENSG00000167861.15	ENSG00000167861	HID1	-0.0544238035065467	2.24563527633432	-1.28243615598331	0.200530736924722	0.516795400496682	Junction	DLPFC
chr2:140358947-140364660(-)	ENSG00000168702.17	ENSG00000168702	LRP1B	0.0441669190308864	3.41233782102747	1.28241180723654	0.20053926412701	0.51680370514487	Junction	DLPFC
chr12:94297221-94297315(+)	ENSG00000136040.8	ENSG00000136040	PLXNC1	0.0754126353448354	1.48217761710646	1.28240663031404	0.200541077177189	0.51680370514487	Junction	DLPFC
chrX:105234005-105267387(+)	ENSG00000189108.12	ENSG00000189108	IL1RAPL2	0.0989909895409548	-0.143634633477396	1.28239600555035	0.200544798195711	0.516804122896041	Junction	DLPFC
chr2:172985494-172988195(+)	ENSG00000091428.17	ENSG00000091428	RAPGEF4	0.0393254419104205	4.92162802332525	1.28237020436587	0.200553834530676	0.516818237964501	Junction	DLPFC
chr13:31154756-31155513(-)	ENSG00000120694.19	ENSG00000120694	HSPH1	0.0797041181920214	5.28450691552299	1.28232460576175	0.200569805235077	0.51684822761102	Junction	DLPFC
chr21:43676915-43683278(+)	ENSG00000160208.12	ENSG00000160208	RRP1B	-0.0718865958421709	0.712302601093333	-1.28230873403948	0.200575364452559	0.51684822761102	Junction	DLPFC
chr11:8714707-8715602(-)	ENSG00000166444.18	ENSG00000166444	ST5	-0.067008656507564	0.609026644267598	-1.28230649184234	0.200576149811942	0.51684822761102	Junction	DLPFC
chr5:150250811-150251749(-)	ENSG00000070808.15	ENSG00000070808	CAMK2A	0.0854609078126374	6.63902411222943	1.28227708342536	0.200586450709978	0.516865599386014	Junction	DLPFC
chr9:33933629-33935838(-)	ENSG00000137073.20	ENSG00000137073	UBAP2	-0.0982345202787507	-0.0933793532429885	-1.28223712267917	0.200600448398014	0.516892496161354	Junction	DLPFC
chr1:204274810-204307336(-)	ENSG00000143850.13	ENSG00000143850	PLEKHA6	0.115383234533357	1.23802340925091	1.28216328726271	0.200626313790736	0.516930823256102	Junction	DLPFC
chr6:36756299-36762916(-)	ENSG00000124772.11	ENSG00000124772	CPNE5	0.0711508116360056	2.3384008512347	1.28215061530669	0.20063075316793	0.516930823256102	Junction	DLPFC
chr2:233485627-233485766(-)	ENSG00000085982.13	ENSG00000085982	USP40	-0.0935880089193799	0.755420101614923	-1.282147856043	0.200631719832686	0.516930823256102	Junction	DLPFC
chr10:76953925-76969973(-)	ENSG00000156113.21	ENSG00000156113	KCNMA1	0.0492994706179315	3.93775307261781	1.28213788950828	0.200635211480232	0.516930823256102	Junction	DLPFC
chr8:123787374-123787663(+)	ENSG00000176853.15	ENSG00000176853	FAM91A1	-0.0405998800220143	2.31040424544209	-1.28212609021826	0.200639345267659	0.516930823256102	Junction	DLPFC
chr12:81283040-81294834(-)	ENSG00000139220.16	ENSG00000139220	PPFIA2	0.125587231586735	0.416948657748494	1.28212416792933	0.200640018732211	0.516930823256102	Junction	DLPFC
chr2:241268542-241315101(-)	ENSG00000115677.16	ENSG00000115677	HDLBP	0.0405428420146199	2.68766529344969	1.28212353282484	0.200640241238336	0.516930823256102	Junction	DLPFC
chr17:45242147-45242340(+)	ENSG00000184922.13	ENSG00000184922	FMNL1	0.0767681851032988	0.778935827080735	1.28210281781339	0.200647498752612	0.516934190918505	Junction	DLPFC
chr1:225508018-225511810(-)	ENSG00000154380.17	ENSG00000154380	ENAH	-0.0467216070877486	3.33925475595807	-1.28208950586669	0.20065216270112	0.516934190918505	Junction	DLPFC
chr15:44758855-44759639(+)	ENSG00000185880.12	ENSG00000185880	TRIM69	0.102289304053039	-0.488919422555664	1.28207867140795	0.20065595870028	0.516934190918505	Junction	DLPFC
chr15:22774314-22775163(+)	ENSG00000274253.4	ENSG00000274253		0.27640341012896	-0.966324315009343	1.28206875451107	0.200659433265364	0.516934190918505	Junction	DLPFC
chr2:120093277-120100243(+)	ENSG00000115109.13	ENSG00000115109	EPB41L5	-0.0787623052641893	1.17943104014053	-1.28206839728898	0.200659558425439	0.516934190918505	Junction	DLPFC
chr8:22691483-22692790(-)	ENSG00000179388.8	ENSG00000179388	EGR3	0.12465623587368	0.237666949336759	1.28204102226507	0.200669149995932	0.516934190918505	Junction	DLPFC
chr7:100855838-100856867(+)	ENSG00000146828.17	ENSG00000146828	SLC12A9	-0.140454587489523	-1.12893181438956	-1.28204017014043	0.20066944856594	0.516934190918505	Junction	DLPFC
chrX:38073699-38076566(+)	ENSG00000147041.11	ENSG00000147041	SYTL5	0.101410801591323	-0.0281452847452485	1.28203742753848	0.200670409529324	0.516934190918505	Junction	DLPFC
chr8:94876286-94876445(+)	ENSG00000164941.13	ENSG00000164941	INTS8	0.0473453142008124	2.00764973745293	1.28202836008965	0.200673586640806	0.516934190918505	Junction	DLPFC
chr15:25107589-25107909(+)	ENSG00000224078.12	ENSG00000224078	SNHG14	0.0411570679715279	3.75546133789344	1.28201819247641	0.200677149278867	0.516934198204484	Junction	DLPFC
chr16:58014327-58017333(+)	ENSG00000103005.11	ENSG00000103005	USB1	-0.0844582270856318	0.347476012593363	-1.28197962425678	0.200690663649334	0.516945788590908	Junction	DLPFC
chr4:152829727-152863605(+)	ENSG00000164144.15	ENSG00000164144	ARFIP1	0.0547778938378181	1.06493234581258	1.28197443629285	0.200692481571707	0.516945788590908	Junction	DLPFC
chr12:84873329-84876496(-)	ENSG00000072041.16	ENSG00000072041	SLC6A15	0.0512095437012968	2.56342762560952	1.28196682808434	0.200695147597515	0.516945788590908	Junction	DLPFC
chr2:61876235-61876919(-)	ENSG00000115484.14	ENSG00000115484	CCT4	0.0358976932058046	4.82193836032023	1.28196101079965	0.200697186075342	0.516945788590908	Junction	DLPFC
chrX:154352676-154352771(-)	ENSG00000196924.14	ENSG00000196924	FLNA	-0.0767666870070093	1.1977836012199	-1.28195455536997	0.200699448188041	0.516945788590908	Junction	DLPFC
chr10:114441078-114441721(-)	ENSG00000099204.18	ENSG00000099204	ABLIM1	-0.0353516968623345	3.38775703413267	-1.28193573299119	0.200706044035699	0.516953608233562	Junction	DLPFC
chr2:11783923-11784885(+)	ENSG00000134324.11	ENSG00000134324	LPIN1	0.0543553323555523	1.38297117406452	1.28191095683685	0.200714726482272	0.516965810461087	Junction	DLPFC
chr16:70678410-70679629(-)	ENSG00000132613.14	ENSG00000132613	MTSS1L	-0.0666412459822037	2.51010424280057	-1.28190125447045	0.20071812661189	0.516965810461087	Junction	DLPFC
chr1:11519504-11519718(+)	ENSG00000204624.7	ENSG00000204624	DISP3	-0.108550183045112	-0.751582657564625	-1.28188474643108	0.200723911841238	0.516965810461087	Junction	DLPFC
chr8:102298490-102298847(-)	ENSG00000104517.12	ENSG00000104517	UBR5	0.0348171865405196	2.74112317991579	1.28187309034665	0.20072799678042	0.516965810461087	Junction	DLPFC
chr14:23066009-23069475(-)	ENSG00000100813.14	ENSG00000100813	ACIN1	-0.0449188084064428	2.3847192553796	-1.28185907552791	0.200732908431737	0.516965810461087	Junction	DLPFC
chr1:39857418-39883317(-)	ENSG00000043514.15	ENSG00000043514	TRIT1	0.0724039122478943	0.411916179664434	1.28185116355355	0.200735681311297	0.516965810461087	Junction	DLPFC
chr17:44012237-44013008(-)	ENSG00000091947.9	ENSG00000091947	TMEM101	-0.0874150207007227	-0.0440969003585507	-1.2818360085649	0.200740992700907	0.516965810461087	Junction	DLPFC
chr7:90372229-90374301(+)	ENSG00000105793.15	ENSG00000105793	GTPBP10	0.0481544149123163	2.07601105488199	1.2818317187647	0.200742496171756	0.516965810461087	Junction	DLPFC
chr14:71019163-71023199(+)	ENSG00000100731.15	ENSG00000100731	PCNX1	-0.0303936648341909	3.27298733008187	-1.28183078975435	0.200742821768423	0.516965810461087	Junction	DLPFC
chr11:12223502-12224672(+)	ENSG00000133816.13	ENSG00000133816	MICAL2	0.0708245505377375	3.94997054959168	1.28181702414173	0.200747646342997	0.516969066946601	Junction	DLPFC
chr19:4177139-4179103(-)	ENSG00000077463.14	ENSG00000077463	SIRT6	0.0836389090253747	-0.226179912128428	1.28179592554052	0.200755041149759	0.516978942108905	Junction	DLPFC
chr21:36040656-36041806(-)	ENSG00000185917.13	ENSG00000185917	SETD4	-0.0837535618267707	0.714171594784815	-1.28176450300144	0.200766054743017	0.516998135756635	Junction	DLPFC
chr9:86338950-86340035(-)	ENSG00000083223.17	ENSG00000083223	ZCCHC6	0.0620912761084832	0.894169835001363	1.28173673622171	0.200775787361914	0.517011923537411	Junction	DLPFC
chr3:57260775-57267741(+)	ENSG00000157500.10	ENSG00000157500	APPL1	0.0384280190039038	3.56062278569695	1.28172891277036	0.200778529646213	0.517011923537411	Junction	DLPFC
chr11:17407454-17408391(-)	ENSG00000006071.12	ENSG00000006071	ABCC8	0.0640379850930274	1.88057078922105	1.28170899393854	0.200785511739751	0.517020734506795	Junction	DLPFC
chr4:103050383-103066326(-)	ENSG00000164038.14	ENSG00000164038	SLC9B2	0.0820586969174275	0.426466542049178	1.28165042107674	0.200806044155418	0.517064436492329	Junction	DLPFC
chr17:63579449-63579824(+)	ENSG00000136485.14	ENSG00000136485	DCAF7	-0.061892314103571	2.34036139695355	-1.28163234934537	0.200812379418562	0.517071580695209	Junction	DLPFC
chr6:152488504-152502632(-)	ENSG00000131018.22	ENSG00000131018	SYNE1	0.0830027009721177	2.48804490780021	1.28161188725896	0.200819552826271	0.517080882744013	Junction	DLPFC
chr5:50778651-50788522(+)	ENSG00000151883.17	ENSG00000151883	PARP8	0.0469219719310066	2.23653029350339	1.28157304790047	0.200833169283384	0.517100292340587	Junction	DLPFC
chr11:66804191-66813864(+)	ENSG00000173715.15	ENSG00000173715	C11orf80	0.0717633535194169	1.09229138213791	1.2815699461285	0.200834256744136	0.517100292340587	Junction	DLPFC
chr1:92833661-92834778(+)	ENSG00000122406.12	ENSG00000122406	RPL5	-0.0371608327663612	5.5154904756281	-1.28155991442246	0.200837773823523	0.517100292340587	Junction	DLPFC
chr6:37444151-37446290(+)	ENSG00000137200.12	ENSG00000137200	CMTR1	0.0447166229033189	2.183478270782	1.28148812254596	0.200862945109718	0.517155931830334	Junction	DLPFC
chr6:30602960-30603209(-)	ENSG00000204569.9	ENSG00000204569	PPP1R10	-0.0611217805413502	1.4586669423601	-1.28147656707373	0.200866996843966	0.517157194420405	Junction	DLPFC
chr1:20892730-20893516(-)	ENSG00000075151.20	ENSG00000075151	EIF4G3	-0.0650931750876873	0.723595269634801	-1.28144974333246	0.200876402373808	0.517172240737374	Junction	DLPFC
chr2:1792465-1801695(-)	ENSG00000186487.17	ENSG00000186487	MYT1L	0.0707725802749449	4.09888630232756	1.28139193398647	0.20089667385478	0.517215261278421	Junction	DLPFC
chr3:183959836-183961510(-)	ENSG00000114770.16	ENSG00000114770	ABCC5	0.0602604761085137	2.7512607320952	1.28137190919172	0.200903696118148	0.517224170341296	Junction	DLPFC
chr17:42460913-42460972(+)				0.104799283660054	0.27560074368261	1.28134308974126	0.20091380279318	0.517233328213514	Junction	DLPFC
chr12:6978508-6978602(-)	ENSG00000111684.10	ENSG00000111684	LPCAT3	-0.0945848307868801	-0.492947805333175	-1.28133454134803	0.200916800695487	0.517233328213514	Junction	DLPFC
chr14:20460299-20460654(-)	ENSG00000165782.10	ENSG00000165782	TMEM55B	0.047233433881597	2.73610799794015	1.28133129586044	0.20091793888928	0.517233328213514	Junction	DLPFC
chr19:43884052-43900867(-)	ENSG00000176222.8	ENSG00000176222	ZNF404	0.104494777395435	-0.151900873450506	1.28131406624294	0.200923981402138	0.517239714147212	Junction	DLPFC
chr15:50439178-50441348(+)	ENSG00000138592.13	ENSG00000138592	USP8	-0.0359532780732267	2.89113739696961	-1.28129569017958	0.200930426126026	0.517247135250217	Junction	DLPFC
chr12:109561518-109561779(-)	ENSG00000139428.11	ENSG00000139428	MMAB	-0.0717271864299803	1.42058829339555	-1.28125351024169	0.20094521975048	0.517276047948915	Junction	DLPFC
chr3:42561297-42563522(-)	ENSG00000093183.13	ENSG00000093183	SEC22C	-0.0668410614503266	2.24622124142086	-1.28123548878217	0.200951540598286	0.517276362564199	Junction	DLPFC
chrX:123892774-123900492(+)	ENSG00000101966.12	ENSG00000101966	XIAP	0.0463585477021059	3.34593765593275	1.28122948712412	0.200953645652532	0.517276362564199	Junction	DLPFC
chr22:38486441-38487872(-)	ENSG00000100201.19	ENSG00000100201	DDX17	0.0516355853532009	2.14893761208976	1.2812149757727	0.200958735509761	0.517276362564199	Junction	DLPFC
chr2:135631778-135631860(+)	ENSG00000048991.16	ENSG00000048991	R3HDM1	0.0513269687635047	4.3140623563086	1.28121253781685	0.200959590632166	0.517276362564199	Junction	DLPFC
chr6:145627694-145635244(-)	ENSG00000112425.13	ENSG00000112425	EPM2A	-0.0656411191833534	0.79733942012318	-1.28107126658181	0.201009146615526	0.517373803281183	Junction	DLPFC
chr1:210920070-211018782(-)	ENSG00000143473.11	ENSG00000143473	KCNH1	0.101738173447068	1.02331999397542	1.28107009539904	0.201009557487564	0.517373803281183	Junction	DLPFC
chr18:56682854-56685955(+)	ENSG00000091157.13	ENSG00000091157	WDR7	0.0330886519312038	3.97355280000691	1.28106871075681	0.201010043245824	0.517373803281183	Junction	DLPFC
chr7:128805525-128805760(+)	ENSG00000128596.16	ENSG00000128596	CCDC136	0.0580604443467819	3.53691283716504	1.28106399601995	0.201011697269692	0.517373803281183	Junction	DLPFC
chr10:48583153-48604762(-)	ENSG00000128805.14	ENSG00000128805	ARHGAP22	-0.145191805315844	-0.798691795757877	-1.28105026063238	0.201016515974867	0.517377035639389	Junction	DLPFC
chr6:6174868-6181987(-)	ENSG00000124491.15	ENSG00000124491	F13A1	0.135252206314963	-0.742375240800748	1.28099932546311	0.201034385999376	0.517413858820536	Junction	DLPFC
chr12:47747627-47747711(-)	ENSG00000079337.15	ENSG00000079337	RAPGEF3	-0.0788745311385424	1.71565883961384	-1.28098331438396	0.201040003544728	0.517419146339091	Junction	DLPFC
chr4:90309609-90310537(+)	ENSG00000184305.14	ENSG00000184305	CCSER1	0.100257554108911	0.216579771557688	1.28096973786837	0.201044767004708	0.517422235539084	Junction	DLPFC
chr1:246591942-246621428(+)	ENSG00000162852.13	ENSG00000162852	CNST	0.0552032446211134	1.78641565174043	1.28091947281883	0.201062403733598	0.517458455546766	Junction	DLPFC
chr21:31968386-31974554(+)	ENSG00000142149.8	ENSG00000142149	HUNK	0.104247058392783	-0.114490193118447	1.28089670550153	0.201070392579824	0.517463785920549	Junction	DLPFC
chr19:38718075-38721537(+)	ENSG00000130402.11	ENSG00000130402	ACTN4	-0.0440603730841476	3.35342565241335	-1.28086239136932	0.201082433538605	0.517463785920549	Junction	DLPFC
chr5:119529981-119531265(+)	ENSG00000133835.14	ENSG00000133835	HSD17B4	-0.0439891401875971	3.85173869482105	-1.28086099992966	0.201082921811189	0.517463785920549	Junction	DLPFC
chr6:83346335-83352063(-)	ENSG00000065833.8	ENSG00000065833	ME1	-0.0435987118877661	2.60829482709278	-1.28085679123423	0.201084398697333	0.517463785920549	Junction	DLPFC
chr10:103056965-103068628(+)	ENSG00000148842.17	ENSG00000148842	CNNM2	-0.0489477135837223	1.54502329470238	-1.28084498931788	0.201088540186163	0.517463785920549	Junction	DLPFC
chr17:75920430-75921243(-)	ENSG00000267426.5	ENSG00000267426	RP11-552F3.12	-0.0896162273057684	0.169614797314074	-1.28084222605363	0.201089509870598	0.517463785920549	Junction	DLPFC
chr10:15248816-15254720(-)	ENSG00000148468.16	ENSG00000148468	FAM171A1	-0.0373474027743536	3.03711493893096	-1.28081772813241	0.201098106828665	0.517463785920549	Junction	DLPFC
chr7:128846164-128846300(+)	ENSG00000128591.15	ENSG00000128591	FLNC	-0.157226283114506	-0.840441395725916	-1.28081593188305	0.201098737189905	0.517463785920549	Junction	DLPFC
chr20:62346801-62346912(-)	ENSG00000130702.14	ENSG00000130702	LAMA5	-0.113366564470873	-0.745763219503388	-1.28081272481198	0.201099862657118	0.517463785920549	Junction	DLPFC
chr11:65713059-65713347(+)	ENSG00000172977.12	ENSG00000172977	KAT5	-0.0737056332180254	0.517213451002156	-1.28081202154697	0.201100109456666	0.517463785920549	Junction	DLPFC
chr22:31455316-31455851(-)	ENSG00000184708.17	ENSG00000184708	EIF4ENIF1	0.0353129142910821	2.82462326430691	1.2807755177105	0.201112920195833	0.517487580283824	Junction	DLPFC
chr3:15013790-15016151(+)	ENSG00000177463.15	ENSG00000177463	NR2C2	0.0510674538839758	1.519962097006	1.28075913455028	0.20111866993362	0.517493205325337	Junction	DLPFC
chr15:48441847-48444540(-)	ENSG00000166147.13	ENSG00000166147	FBN1	-0.0665132752380174	0.939281202104011	-1.28073782429522	0.201126149035906	0.517503279871362	Junction	DLPFC
chr5:131966533-131967939(-)	ENSG00000281938.1	ENSG00000281938	CTB-127M13.1	0.0471330484914823	4.13535290540506	1.28071624619975	0.201133722347777	0.517511283821613	Junction	DLPFC
chr17:75591713-75591976(+)	ENSG00000266714.6	ENSG00000266714	MYO15B	-0.198376205200324	-0.508151983945687	-1.28070865324002	0.201136387315328	0.517511283821613	Junction	DLPFC
chr3:113280664-113281030(+)	ENSG00000144857.14	ENSG00000144857	BOC	0.118349185330121	-0.633751447618308	1.28068340808454	0.201145248014553	0.517524912210937	Junction	DLPFC
chr17:82193831-82193981(-)	ENSG00000176155.18	ENSG00000176155	CCDC57	0.0945922959694457	-0.214386864636426	1.28063873122429	0.201160929673329	0.517547928445167	Junction	DLPFC
chr17:19411463-19411629(+)	ENSG00000128482.15	ENSG00000128482	RNF112	0.0626745358322785	2.05441915427767	1.2806376142215	0.201161321754804	0.517547928445167	Junction	DLPFC
chr13:95637177-95641294(-)	ENSG00000134874.17	ENSG00000134874	DZIP1	0.117511588545506	-0.794566064407821	1.28062509396943	0.201165716552872	0.517550065792194	Junction	DLPFC
chr7:19729439-19772549(-)	ENSG00000173452.13	ENSG00000173452	TMEM196	0.116588186182816	-0.762004340782917	1.28057628968986	0.201182848265511	0.517583317403788	Junction	DLPFC
chr15:42329450-42330575(+)	ENSG00000214013.9	ENSG00000214013	GANC	-0.082305023067928	-0.0074275784832034	-1.28056285595483	0.201187564082342	0.517583317403788	Junction	DLPFC
chr11:65884999-65885077(-)	ENSG00000172500.12	ENSG00000172500	FIBP	0.0372974689865761	3.74801211945658	1.28055108430433	0.20119169650283	0.517583317403788	Junction	DLPFC
chr4:56990899-56994403(+)	ENSG00000047315.14	ENSG00000047315	POLR2B	0.0413664737437846	3.05577520352198	1.28054766120591	0.201192898188133	0.517583317403788	Junction	DLPFC
chr14:94114881-94115780(+)	ENSG00000165949.12	ENSG00000165949	IFI27	-0.250054375172677	1.5583685373942	-1.28053143547553	0.201198594333622	0.517586365240067	Junction	DLPFC
chrX:30697750-30700413(+)	ENSG00000198814.12	ENSG00000198814	GK	0.0761513663965743	0.440096963933524	1.28052106909748	0.201202233578186	0.517586365240067	Junction	DLPFC
chr6:35577234-35580035(-)	ENSG00000096060.14	ENSG00000096060	FKBP5	-0.130655170979275	0.836823970438817	-1.28051382757341	0.201204775832921	0.517586365240067	Junction	DLPFC
chr8:29165773-29167372(-)	ENSG00000197892.12	ENSG00000197892	KIF13B	-0.0937085878725193	2.32485386304029	-1.28047985820045	0.201216701647563	0.517596385272876	Junction	DLPFC
chr9:14690386-14693228(-)	ENSG00000175893.11	ENSG00000175893	ZDHHC21	0.0682769153021524	2.41647197842352	1.28046462464084	0.201222049945312	0.517596385272876	Junction	DLPFC
chr6:158282379-158291175(+)	ENSG00000130338.12	ENSG00000130338	TULP4	0.11990996426554	-0.578361217762685	1.28046095172825	0.201223339471071	0.517596385272876	Junction	DLPFC
chr2:24951555-24957042(-)	ENSG00000115137.11	ENSG00000115137	DNAJC27	0.0691134020315784	0.71652618843682	1.28044980659823	0.201227252460552	0.517596385272876	Junction	DLPFC
chr11:46374236-46374398(+)	ENSG00000149091.15	ENSG00000149091	DGKZ	0.055890250193834	4.02883840882283	1.28044866448373	0.201227653453373	0.517596385272876	Junction	DLPFC
chr12:55940434-55940623(+)	ENSG00000065357.19	ENSG00000065357	DGKA	0.0877958536972569	0.571715004373131	1.28044181811287	0.201230057204991	0.517596385272876	Junction	DLPFC
chr17:77194912-77196201(+)	ENSG00000129657.14	ENSG00000129657	SEC14L1	-0.0485055932953909	3.14762301370246	-1.28041866487993	0.201238186429838	0.517606877799966	Junction	DLPFC
chr1:103014595-103015667(-)	ENSG00000060718.19	ENSG00000060718	COL11A1	0.0782696308749265	0.290858889902947	1.28040989583369	0.201241265352036	0.517606877799966	Junction	DLPFC
chr8:22615597-22615681(+)	ENSG00000158941.16	ENSG00000158941	CCAR2	-0.0498992651589917	2.68042032503576	-1.28038478753849	0.201250081380479	0.517615962393626	Junction	DLPFC
chr17:28697734-28697905(+)	ENSG00000109111.14	ENSG00000109111	SUPT6H	-0.0371482201400439	2.37563714123738	-1.28037953304208	0.20125192637586	0.517615962393626	Junction	DLPFC
chr11:134263733-134275184(-)				0.0961614930393368	0.156555611536519	1.28035952729815	0.201258951045413	0.517624861711776	Junction	DLPFC
chr4:656293-656873(+)	ENSG00000133256.12	ENSG00000133256	PDE6B	-0.162437178107687	-0.453784018573257	-1.2803421861299	0.201265040240809	0.517626136226317	Junction	DLPFC
chr11:113324016-113324604(+)	ENSG00000149292.16	ENSG00000149292	TTC12	-0.0940975290588818	0.546370126696528	-1.28033781330113	0.20126657574164	0.517626136226317	Junction	DLPFC
chr7:107281400-107283570(-)	ENSG00000164597.13	ENSG00000164597	COG5	0.0456268935231123	2.10873334176454	1.28031807662409	0.201273506301359	0.517629105063688	Junction	DLPFC
chr4:88131918-88132575(-)	ENSG00000118777.10	ENSG00000118777	ABCG2	-0.096525141211691	1.76657521757851	-1.28031422366502	0.201274859293327	0.517629105063688	Junction	DLPFC
chr8:22101531-22101707(+)	ENSG00000158863.21	ENSG00000158863	FAM160B2	-0.0703111528024472	0.853931141790458	-1.28028605389612	0.201284751495709	0.517645377814931	Junction	DLPFC
chr17:41689070-41689777(+)	ENSG00000173812.10	ENSG00000173812	EIF1	-0.0483983520198432	3.8274957228935	-1.28027471125273	0.201288734721745	0.517646454103874	Junction	DLPFC
chr1:19144908-19145792(-)	ENSG00000127481.14	ENSG00000127481	UBR4	-0.0401055351859321	2.91211546075542	-1.28026400738977	0.201292493678526	0.517646953620341	Junction	DLPFC
chr10:85728053-85729512(-)	ENSG00000182771.18	ENSG00000182771	GRID1	-0.0462140971168883	2.08185222158635	-1.28023944055423	0.20130112119502	0.517659972962399	Junction	DLPFC
chr7:1494894-1495432(-)	ENSG00000164880.15	ENSG00000164880	INTS1	-0.0716797695378669	1.33499369487682	-1.28022369760186	0.201306650034068	0.517665023517748	Junction	DLPFC
chr5:71489683-71490983(+)	ENSG00000145734.18	ENSG00000145734	BDP1	0.0353331931934673	2.71045293720307	1.28021245750247	0.201310597563757	0.51766600759015	Junction	DLPFC
chr11:110163380-110164340(+)	ENSG00000149289.10	ENSG00000149289	ZC3H12C	-0.0767994022290441	0.42539746998301	-1.28016699358246	0.201326565098407	0.517697900272702	Junction	DLPFC
chr17:7588547-7589143(-)	ENSG00000129194.7	ENSG00000129194	SOX15	0.116718956525	-0.520068670994149	1.28015120860229	0.201332109210787	0.517702989161815	Junction	DLPFC
chr19:35332925-35336035(+)	ENSG00000012124.15	ENSG00000012124	CD22	-0.154152531467977	0.316980199318406	-1.28012245248946	0.201342209423546	0.517719793165541	Junction	DLPFC
chr1:33523420-33524881(-)	ENSG00000121904.17	ENSG00000121904	CSMD2	0.120347768846226	-1.01129808745848	1.28009187464108	0.201352949904514	0.517738242893918	Junction	DLPFC
chr9:128694043-128694640(-)	ENSG00000119335.16	ENSG00000119335	SET	0.16113582215054	0.494586827611187	1.28006629479698	0.201361935156938	0.517752178834896	Junction	DLPFC
chr1:99970163-99993536(+)	ENSG00000117620.13	ENSG00000117620	SLC35A3	0.0944068016112707	-0.219099909142809	1.28005458038932	0.201366050092798	0.517753591695303	Junction	DLPFC
chr1:244843182-244845246(-)				0.390495024379744	-1.60384854350786	1.28003755886689	0.201372029375829	0.517755475284543	Junction	DLPFC
chr17:57841261-57849239(-)	ENSG00000181610.12	ENSG00000181610	MRPS23	0.0331341518671829	3.41426897698372	1.28002649315433	0.201375916584792	0.517755475284543	Junction	DLPFC
chrX:110688804-110694162(-)	ENSG00000101938.14	ENSG00000101938	CHRDL1	0.0772580431714478	1.86891555485383	1.28002204530523	0.201377479058982	0.517755475284543	Junction	DLPFC
chr4:41613662-41619187(+)	ENSG00000064042.17	ENSG00000064042	LIMCH1	-0.0415499854627433	3.47319120329719	-1.27999597339584	0.201386637975765	0.517766141302041	Junction	DLPFC
chr14:77737076-77738777(-)	ENSG00000100603.13	ENSG00000100603	SNW1	-0.0644427165869629	1.45520230225193	-1.27998993688606	0.201388758611579	0.517766141302041	Junction	DLPFC
chr17:80997342-80998365(+)	ENSG00000176108.9	ENSG00000176108	CHMP6	-0.0530689341319359	1.31595106044147	-1.27990131419846	0.201419893790251	0.517837020994946	Junction	DLPFC
chr9:97478574-97480827(+)	ENSG00000196116.7	ENSG00000196116	TDRD7	-0.0677632196112476	1.22286235531513	-1.27988224569231	0.201426593453809	0.517837673427837	Junction	DLPFC
chr6:83067780-83096730(+)	ENSG00000083097.14	ENSG00000083097	DOPEY1	0.0691320740333542	1.45545497513854	1.27987409131896	0.201429458518725	0.517837673427837	Junction	DLPFC
chr6:30671275-30672634(-)	ENSG00000204560.9	ENSG00000204560	DHX16	0.0720718199408097	0.320569671443397	1.27987014336079	0.201430845657064	0.517837673427837	Junction	DLPFC
chr5:168494003-168494549(+)	ENSG00000113643.8	ENSG00000113643	RARS	-0.0437193175171403	2.81813435282418	-1.27983258715931	0.201444041599326	0.517856562611939	Junction	DLPFC
chr1:75219345-75219799(-)	ENSG00000137968.16	ENSG00000137968	SLC44A5	0.0940788266073259	0.620092766442456	1.27982075325888	0.201448199751306	0.517856562611939	Junction	DLPFC
chr2:196146056-196156438(-)	ENSG00000081320.10	ENSG00000081320	STK17B	-0.101312254410076	0.148643524866443	-1.27981878390475	0.201448891741745	0.517856562611939	Junction	DLPFC
chr6:109763983-109765012(+)	ENSG00000112367.10	ENSG00000112367	FIG4	0.0446817137433522	2.81383209254019	1.27974497743951	0.201474827067321	0.517914065104514	Junction	DLPFC
chr12:2877283-2885282(+)	ENSG00000171792.10	ENSG00000171792	RHNO1	0.0915107015450839	0.157956896303605	1.27969932668914	0.201490869800303	0.517938341443095	Junction	DLPFC
chr11:120445465-120446402(+)	ENSG00000196914.8	ENSG00000196914	ARHGEF12	0.03586686373697	4.83734302417318	1.27969780576229	0.201491404305393	0.517938341443095	Junction	DLPFC
chr1:120524127-120530295(-)	ENSG00000275131.2	ENSG00000275131	CH17-472G23.4	0.0466737296279672	2.25787085381188	1.27963854256605	0.201512232203781	0.517977220078428	Junction	DLPFC
chr14:102435212-102438021(+)	ENSG00000196663.15	ENSG00000196663	TECPR2	-0.056630860372588	1.3262211234196	-1.27962461999669	0.201517125483804	0.517977220078428	Junction	DLPFC
chr20:3026781-3027120(+)	ENSG00000132670.20	ENSG00000132670	PTPRA	0.0272753381992589	4.29759817150199	1.27961308506103	0.201521179662777	0.517977220078428	Junction	DLPFC
chr5:133225820-133233416(-)	ENSG00000053108.16	ENSG00000053108	FSTL4	0.0971692299477323	1.39314447993064	1.27958341300002	0.201531608764012	0.517977220078428	Junction	DLPFC
chr19:10137281-10137831(-)	ENSG00000130816.14	ENSG00000130816	DNMT1	-0.0659056754998648	0.665246935967025	-1.27957960077314	0.201532948709705	0.517977220078428	Junction	DLPFC
chr2:54653854-54655069(+)	ENSG00000115306.15	ENSG00000115306	SPTBN1	0.025245588254852	5.55042354689116	1.27957100621513	0.201535969603418	0.517977220078428	Junction	DLPFC
chr18:22997735-23001585(+)	ENSG00000101773.17	ENSG00000101773	RBBP8	0.0533612884239264	1.75294334226833	1.27956701910369	0.201537371041006	0.517977220078428	Junction	DLPFC
chr15:78293273-78294945(-)	ENSG00000140395.8	ENSG00000140395	WDR61	0.0411877601020536	2.85384287247243	1.27955475208801	0.201541682843076	0.517977220078428	Junction	DLPFC
chr5:81474563-81489249(-)	ENSG00000145687.16	ENSG00000145687	SSBP2	0.0353477101905121	3.18957294496379	1.27955418086363	0.201541883627579	0.517977220078428	Junction	DLPFC
chr16:2040239-2043566(-)	ENSG00000065057.7	ENSG00000065057	NTHL1	0.0645913063182326	1.08363989883616	1.2795532835774	0.201542199022624	0.517977220078428	Junction	DLPFC
chr16:56846970-56846989(+)				0.433922391454249	-2.56603072146192	1.27950745246768	0.201558309084078	0.518005016308165	Junction	DLPFC
chr4:6011969-6018144(-)	ENSG00000181215.13	ENSG00000181215	C4orf50	0.0870356811258592	0.779878421888584	1.2795022190014	0.201560148756157	0.518005016308165	Junction	DLPFC
chr2:85398783-85399135(-)	ENSG00000042493.15	ENSG00000042493	CAPG	-0.110956190637231	0.31710290230594	-1.27948325087321	0.201566816550171	0.518012984665366	Junction	DLPFC
chr3:39074951-39077138(+)	ENSG00000114742.13	ENSG00000114742	WDR48	0.0347161967215247	2.72687592069665	1.27946954354825	0.201571635134563	0.518016200481902	Junction	DLPFC
chr16:23085663-23087091(-)	ENSG00000103404.14	ENSG00000103404	USP31	-0.0464104990160669	2.72061490775781	-1.279428747925	0.201585976663339	0.518043888636631	Junction	DLPFC
chr6:75133423-75133857(-)	ENSG00000111799.20	ENSG00000111799	COL12A1	0.0820916977547006	0.0944415283511598	1.27940457200278	0.201594475959141	0.518056562467806	Junction	DLPFC
chr22:32268580-32269356(+)	ENSG00000242082.1	ENSG00000242082	RP1-90G24.10	-0.109761747879515	0.598615557485814	-1.27938628948092	0.201600903543284	0.518057504080243	Junction	DLPFC
chr11:64227133-64227567(+)	ENSG00000149761.8	ENSG00000149761	NUDT22	0.0961330103442421	-0.35126489683308	1.27938323487661	0.201601977464807	0.518057504080243	Junction	DLPFC
chr11:119048081-119048247(-)	ENSG00000149428.18	ENSG00000149428	HYOU1	0.0377472193005457	4.3277776511397	1.27935380409833	0.201612324795809	0.518074925817956	Junction	DLPFC
chr19:15368323-15369066(-)	ENSG00000105127.8	ENSG00000105127	AKAP8	0.118555698195245	-0.713397348521146	1.27932577541276	0.201622179537853	0.518079651560253	Junction	DLPFC
chr16:30710848-30710998(+)	ENSG00000080603.16	ENSG00000080603	SRCAP	-0.0564175949922517	2.03551702660863	-1.27932577111336	0.201622181049528	0.518079651560253	Junction	DLPFC
chr17:81120084-81120200(-)	ENSG00000181409.11	ENSG00000181409	AATK	-0.0803101201743223	2.61506598369021	-1.27929849617439	0.201631771116824	0.518079651560253	Junction	DLPFC
chr20:18543173-18545955(+)	ENSG00000101310.14	ENSG00000101310	SEC23B	-0.0523394946664412	1.67700379277414	-1.27929243887129	0.201633900954066	0.518079651560253	Junction	DLPFC
chr1:36291547-36292597(+)	ENSG00000054118.13	ENSG00000054118	THRAP3	-0.0368121500324335	3.40266939141063	-1.27928047238523	0.201638108595736	0.518079651560253	Junction	DLPFC
chr3:47103424-47105996(-)	ENSG00000181555.19	ENSG00000181555	SETD2	-0.0328799938874523	2.99030515710219	-1.27927909157685	0.201638594118082	0.518079651560253	Junction	DLPFC
chr11:134258625-134259007(+)	ENSG00000151498.11	ENSG00000151498	ACAD8	0.0409853640668101	2.05215299806489	1.27927334062246	0.201640616288302	0.518079651560253	Junction	DLPFC
chr8:125091959-125102050(+)	ENSG00000156831.7	ENSG00000156831	NSMCE2	0.102193822879987	1.34096826105388	1.27926213489495	0.201644556527133	0.518079651560253	Junction	DLPFC
chr13:24884084-24884160(-)	ENSG00000151849.14	ENSG00000151849	CENPJ	-0.0845607068981333	0.383742121926657	-1.27925725306458	0.201646273129213	0.518079651560253	Junction	DLPFC
chr14:104772453-104772877(-)	ENSG00000142208.15	ENSG00000142208	AKT1	-0.0450576593870341	2.38199465191086	-1.27923201604988	0.201655147412374	0.518089473179406	Junction	DLPFC
chr4:47523217-47525556(+)	ENSG00000145246.13	ENSG00000145246	ATP10D	-0.0685189632151698	0.455665676830999	-1.27922608959723	0.201657231417401	0.518089473179406	Junction	DLPFC
chr3:53181607-53181700(+)	ENSG00000163932.13	ENSG00000163932	PRKCD	-0.075839317159204	0.743983708226307	-1.27920742602346	0.201663794465221	0.518094215753478	Junction	DLPFC
chr2:61301455-61311539(-)	ENSG00000115464.14	ENSG00000115464	USP34	-0.0320515852995026	3.50010705644761	-1.27919658021038	0.201667608468471	0.518094215753478	Junction	DLPFC
chr11:959506-970168(+)	ENSG00000183020.13	ENSG00000183020	AP2A2	0.0454331287778227	3.07673353093691	1.27918334569293	0.201672262547258	0.518094215753478	Junction	DLPFC
chr17:30796338-30797310(-)	ENSG00000176390.11	ENSG00000176390	CRLF3	0.064511765446412	1.14937957900438	1.27918025746051	0.20167334857301	0.518094215753478	Junction	DLPFC
chr16:56932392-56935234(+)	ENSG00000051108.14	ENSG00000051108	HERPUD1	-0.0557032551783493	1.78978366224549	-1.27915009813566	0.201683954801522	0.518103683547006	Junction	DLPFC
chr3:113341919-113344515(-)	ENSG00000206530.9	ENSG00000206530	CFAP44	-0.120255358990991	-0.96944438082948	-1.27914777836234	0.20168477062072	0.518103683547006	Junction	DLPFC
chr17:17147388-17150143(+)	ENSG00000133030.19	ENSG00000133030	MPRIP	0.0288697676045793	3.87353869454669	1.27910248540203	0.201700699758841	0.518103683547006	Junction	DLPFC
chr9:93562305-93564228(+)	ENSG00000048828.16	ENSG00000048828	FAM120A	0.0465811320493654	2.56134673888659	1.27910120149433	0.201701151311379	0.518103683547006	Junction	DLPFC
chr1:190265056-190281559(-)	ENSG00000162670.10	ENSG00000162670	BRINP3	0.0533056989322397	1.87881801731621	1.27909131132549	0.201704629725527	0.518103683547006	Junction	DLPFC
chr3:115623725-115676016(+)				0.267001954037874	0.309983533673347	1.27908598233959	0.201706503970584	0.518103683547006	Junction	DLPFC
chr22:26663510-26665456(+)	ENSG00000225783.6	ENSG00000225783	MIAT	0.145113556367459	-1.003853815705	1.27908381197279	0.201707267308823	0.518103683547006	Junction	DLPFC
chr9:334385-336581(+)	ENSG00000107099.15	ENSG00000107099	DOCK8	-0.15163282527278	-0.990288237486448	-1.27907987515625	0.201708651929307	0.518103683547006	Junction	DLPFC
chr10:92474962-92475883(-)	ENSG00000119912.15	ENSG00000119912	IDE	-0.0634069499454868	0.548624739219	-1.27907847388004	0.201709144774815	0.518103683547006	Junction	DLPFC
chr5:168219000-168226087(+)	ENSG00000145934.16	ENSG00000145934	TENM2	0.0870908015277941	1.55718884750772	1.27905649704567	0.201716874404213	0.518114373138061	Junction	DLPFC
chrX:71253275-71254028(-)	ENSG00000147130.14	ENSG00000147130	ZMYM3	-0.0451363985040853	2.04893847308624	-1.27904614478852	0.20172051554567	0.518114561162582	Junction	DLPFC
chr11:108094988-108095529(+)	ENSG00000166266.13	ENSG00000166266	CUL5	0.0440437642851785	2.66328544566668	1.27902759896125	0.201727038686011	0.518122151398182	Junction	DLPFC
chr14:55637365-55637778(+)	ENSG00000126777.17	ENSG00000126777	KTN1	-0.0409399614479537	3.87526249016598	-1.27898860397245	0.201740754931966	0.518138722274374	Junction	DLPFC
chr19:44811347-44812162(+)	ENSG00000187244.10	ENSG00000187244	BCAM	-0.112037690634623	-0.377710573506656	-1.27897893492394	0.201744156065589	0.518138722274374	Junction	DLPFC
chr13:32254395-32261615(+)	ENSG00000073910.19	ENSG00000073910	FRY	-0.101841350790504	0.375577500856224	-1.27897882495519	0.201744194747857	0.518138722274374	Junction	DLPFC
chr6:68636001-68637390(+)	ENSG00000135298.13	ENSG00000135298	ADGRB3	0.0559071339160989	3.27696778112724	1.27892446004836	0.201763318645761	0.518178673443203	Junction	DLPFC
chr21:39224470-39225085(-)	ENSG00000185658.13	ENSG00000185658	BRWD1	0.0340715796876469	3.67998737027182	1.27890306140233	0.20177084639366	0.518188841911625	Junction	DLPFC
chr19:49598014-49599271(+)	ENSG00000126464.13	ENSG00000126464	PRR12	-0.0968793345959038	-0.351023743603676	-1.27881267072804	0.201802646852523	0.51826134620901	Junction	DLPFC
chr7:103495899-103496525(-)	ENSG00000189056.13	ENSG00000189056	RELN	0.0843307836524522	1.97489529179907	1.27878145042653	0.201813631359364	0.518262780188314	Junction	DLPFC
chr1:27552930-27553073(-)	ENSG00000126705.13	ENSG00000126705	AHDC1	-0.0942208302931689	0.0466681417811649	-1.27876912922962	0.201817966552375	0.518262780188314	Junction	DLPFC
chr17:44682139-44683871(-)	ENSG00000180329.13	ENSG00000180329	CCDC43	0.0382984214597422	2.45734925389863	1.27875667726456	0.201822347825222	0.518262780188314	Junction	DLPFC
chrX:17068472-17069939(+)	ENSG00000169891.17	ENSG00000169891	REPS2	0.0365437213388603	3.56914835862527	1.27874991437723	0.20182472740289	0.518262780188314	Junction	DLPFC
chr10:110890671-110894090(+)	ENSG00000150593.16	ENSG00000150593	PDCD4	-0.0578559145078391	2.80508544270935	-1.27874652905499	0.20182591856415	0.518262780188314	Junction	DLPFC
chr17:44218297-44220739(-)	ENSG00000108312.14	ENSG00000108312	UBTF	-0.0932316370894934	0.0463352372928064	-1.27874433109771	0.201826691941306	0.518262780188314	Junction	DLPFC
chr2:95914181-95927380(-)	ENSG00000174501.14	ENSG00000174501	ANKRD36C	0.34598516334464	-2.77225361351841	1.27874007947072	0.201828187932495	0.518262780188314	Junction	DLPFC
chr14:94101976-94102476(+)	ENSG00000165948.10	ENSG00000165948	IFI27L1	0.0682498095930443	0.924931031211474	1.27869618043243	0.201843634864433	0.518283778920712	Junction	DLPFC
chr15:43768598-43769517(+)	ENSG00000167004.12	ENSG00000167004	PDIA3	-0.0342491878759768	4.1770191303362	-1.27869173466302	0.201845199263544	0.518283778920712	Junction	DLPFC
chr3:158110605-158122102(+)	ENSG00000174891.12	ENSG00000174891	RSRC1	0.10274183183199	-0.489475405754205	1.27867643985656	0.201850581342737	0.518283778920712	Junction	DLPFC
chr3:132578882-132579491(-)	ENSG00000240303.7	ENSG00000240303	ACAD11	-0.0899538799486827	-0.170586497227235	-1.27865348254026	0.201858659974597	0.518283778920712	Junction	DLPFC
chr6:136637407-136639542(-)	ENSG00000197442.9	ENSG00000197442	MAP3K5	0.0422196142258217	3.34644532052161	1.27864557526011	0.201861442584848	0.518283778920712	Junction	DLPFC
chr11:110237653-110247702(-)	ENSG00000137710.14	ENSG00000137710	RDX	-0.0868169801422962	3.5968172638389	-1.27864172808853	0.201862796433348	0.518283778920712	Junction	DLPFC
chr7:75355689-75358943(-)	ENSG00000278416.1	ENSG00000278416	PMS2P2	0.0628228694217362	1.23189659327532	1.27863991816832	0.201863433360129	0.518283778920712	Junction	DLPFC
chr3:100736717-100744832(+)	ENSG00000114354.13	ENSG00000114354	TFG	-0.0622368604781583	1.64873307331779	-1.27862692215299	0.201868006815008	0.518283778920712	Junction	DLPFC
chr1:107751203-107755426(-)	ENSG00000134215.15	ENSG00000134215	VAV3	0.102897422011107	0.0214417530588838	1.27862555639991	0.20186848744443	0.518283778920712	Junction	DLPFC
chr7:81982628-81983313(-)	ENSG00000153956.15	ENSG00000153956	CACNA2D1	0.0631807353346554	3.62233657028099	1.27860152698142	0.201876943901794	0.518293063151849	Junction	DLPFC
chr9:89315298-89316372(+)	ENSG00000123975.4	ENSG00000123975	CKS2	0.0942080635336483	0.130394342331182	1.27859499714703	0.201879241932561	0.518293063151849	Junction	DLPFC
chr11:124922459-124922588(-)	ENSG00000165478.6	ENSG00000165478	HEPACAM	-0.102197287683629	0.364164739150574	-1.27857361568023	0.201886766800853	0.518303218609674	Junction	DLPFC
chr7:100890336-100891168(-)	ENSG00000087085.13	ENSG00000087085	ACHE	0.109863539341229	-0.45804162240411	1.2785213126307	0.201905174895544	0.518327574684884	Junction	DLPFC
chr2:157766197-157770367(-)	ENSG00000115170.13	ENSG00000115170	ACVR1	0.0685594253261774	0.78315036903575	1.27851963671427	0.201905764755814	0.518327574684884	Junction	DLPFC
chr19:44948534-44948700(+)	ENSG00000224916.8	ENSG00000224916	APOC4-APOC2	-0.147531914650825	0.879876308005979	-1.2785162349132	0.201906962067192	0.518327574684884	Junction	DLPFC
chr2:158658315-158661332(+)	ENSG00000144283.21	ENSG00000144283	PKP4	-0.0513734807008163	4.21051676730943	-1.2784990905949	0.201912996328463	0.518333902254696	Junction	DLPFC
chr2:219210047-219210229(-)	ENSG00000115657.12	ENSG00000115657	ABCB6	0.0510461330716726	1.98501726023312	1.27846466698955	0.201925112754452	0.518355842941679	Junction	DLPFC
chr2:53796014-53797514(+)	ENSG00000068912.13	ENSG00000068912	ERLEC1	0.0459725768413033	3.761986281017	1.27842953286999	0.201937479816233	0.51837842624113	Junction	DLPFC
chrX:123428140-123464864(+)	ENSG00000125675.17	ENSG00000125675	GRIA3	0.0489072323782128	4.30308865438718	1.27839916753206	0.20194816873373	0.518396700981084	Junction	DLPFC
chr7:123696748-123704633(-)	ENSG00000106299.7	ENSG00000106299	WASL	0.0400690839117541	3.68010262333082	1.27837806965413	0.201955595651955	0.518406601739461	Junction	DLPFC
chr20:36794600-36796881(-)	ENSG00000149639.14	ENSG00000149639	SOGA1	-0.0685907460728322	1.44216561686379	-1.27833925302098	0.201969260485077	0.518413731927368	Junction	DLPFC
chr11:46508371-46512726(-)	ENSG00000110497.14	ENSG00000110497	AMBRA1	-0.0564656090799197	0.891203201549946	-1.27833654939416	0.201970212282927	0.518413731927368	Junction	DLPFC
chrX:14873538-14873688(+)	ENSG00000130150.11	ENSG00000130150	MOSPD2	-0.0991495677581016	1.82394812500493	-1.27832566761093	0.201974043191688	0.518413731927368	Junction	DLPFC
chr13:46142426-46143289(-)	ENSG00000136167.13	ENSG00000136167	LCP1	-0.152750821177384	-0.121620946798696	-1.27831388014668	0.201978193003557	0.518413731927368	Junction	DLPFC
chr1:17004412-17004691(-)	ENSG00000159363.17	ENSG00000159363	ATP13A2	0.0583319916972037	1.92803275502641	1.27831076495721	0.201979289725711	0.518413731927368	Junction	DLPFC
chrX:154352448-154352552(-)	ENSG00000196924.14	ENSG00000196924	FLNA	-0.073576627763479	1.7273258040749	-1.27830933444476	0.201979793348125	0.518413731927368	Junction	DLPFC
chr14:24173042-24173125(+)	ENSG00000100918.12	ENSG00000100918	REC8	-0.0970011870997103	-0.0998817818674847	-1.27828073751791	0.201989861299129	0.51843040967676	Junction	DLPFC
chr2:27224030-27224344(+)	ENSG00000084774.13	ENSG00000084774	CAD	-0.0713413083155156	0.457801056917011	-1.27824066117312	0.202003971359151	0.518457461194927	Junction	DLPFC
chr6:69938101-69959995(+)	ENSG00000082293.12	ENSG00000082293	COL19A1	0.0724229588764257	1.0914520624659	1.27818834468907	0.202022392007228	0.518492763975577	Junction	DLPFC
chr2:32115836-32116118(+)	ENSG00000021574.11	ENSG00000021574	SPAST	-0.043611003842641	2.71872080357799	-1.27818131490732	0.202024867288981	0.518492763975577	Junction	DLPFC
chr19:18920704-18921662(+)	ENSG00000105671.11	ENSG00000105671	DDX49	-0.0588136550104655	0.861294714805984	-1.27814807477069	0.202036571893821	0.518513639514145	Junction	DLPFC
chr18:58341170-58341677(+)	ENSG00000049759.17	ENSG00000049759	NEDD4L	0.0664703345512333	2.83554222891925	1.27811665179348	0.202047637092115	0.518525415251574	Junction	DLPFC
chr19:18537774-18538215(-)	ENSG00000105701.15	ENSG00000105701	FKBP8	0.0300288465970918	5.12855018149791	1.27811476421387	0.202048301793181	0.518525415251574	Junction	DLPFC
chr15:28213973-28214075(-)	ENSG00000128731.15	ENSG00000128731	HERC2	-0.0493176342666878	2.0573626015238	-1.27807796306558	0.202061261440642	0.518535575249198	Junction	DLPFC
chr17:47056754-47067413(-)	ENSG00000262879.5	ENSG00000262879	RP11-156P1.3	-0.112479525379455	-0.695754810991531	-1.27807086342529	0.20206376167273	0.518535575249198	Junction	DLPFC
chr16:25151616-25161101(+)	ENSG00000205629.11	ENSG00000205629	LCMT1	0.0397718530181055	3.03394204994013	1.27806263569676	0.202066659204325	0.518535575249198	Junction	DLPFC
chr1:212795128-212796516(+)	ENSG00000203705.10	ENSG00000203705	TATDN3	0.057432578054278	1.96782007140694	1.27805710408124	0.202068607271927	0.518535575249198	Junction	DLPFC
