## Supplementary material for "Transcriptional and genetic sex differences for schizophrenia across the dorsolateral prefrontal cortex, hippocampus, and caudate nucleus": Data S2: differential_expression_analysis_4features_sex.txt (part 185 of 297)

Feature	gencodeID	ensemblID	Symbol	logFC	AveExpr	t	P.Value	adj.P.Val	Type	Tissue
chr20:17429524-17436707(+)	ENSG00000125851.9	ENSG00000125851	PCSK2	0.072766344360682	3.03281239864273	1.27804274244591	0.202073665069501	0.518535575249198	Junction	DLPFC
chr16:5030494-5031744(-)	ENSG00000103174.11	ENSG00000103174	NAGPA	0.0771878287386881	0.692974821394102	1.27802709997894	0.202079174048384	0.518535575249198	Junction	DLPFC
chr12:22493338-22497578(-)	ENSG00000111731.12	ENSG00000111731	C2CD5	0.0739692924578144	0.386230677303332	1.27802332806142	0.202080502462328	0.518535575249198	Junction	DLPFC
chr14:58498961-58508554(+)	ENSG00000100578.14	ENSG00000100578	KIAA0586	-0.0789676067570218	0.426609474274593	-1.27802240534472	0.202080827430569	0.518535575249198	Junction	DLPFC
chr1:829105-847653(+)	ENSG00000228794.8	ENSG00000228794	LINC01128	0.070004840832024	0.940633363543825	1.27799164118732	0.202091662366369	0.518554214458853	Junction	DLPFC
chr17:44860544-44862712(-)	ENSG00000108883.12	ENSG00000108883	EFTUD2	0.0365911475958503	2.46715650619537	1.27794954773507	0.202106488094971	0.518583092946658	Junction	DLPFC
chr15:87929435-87933011(-)	ENSG00000140538.16	ENSG00000140538	NTRK3	0.0478363947875134	2.59397933607599	1.27790083054145	0.202123647764438	0.518617958944519	Junction	DLPFC
chr12:88497182-88505158(-)	ENSG00000049130.13	ENSG00000049130	KITLG	0.0950810971343569	1.20007446889652	1.27788644194369	0.202128716067872	0.518621743160638	Junction	DLPFC
chr17:40022485-40022644(-)	ENSG00000008838.18	ENSG00000008838	MED24	-0.0552981490883649	1.7549534728156	-1.27786703240079	0.202135553118649	0.518621743160638	Junction	DLPFC
chr11:79215910-79297487(-)	ENSG00000149256.15	ENSG00000149256	TENM4	0.0636620590034849	1.28296649318995	1.2778662267947	0.202135836898686	0.518621743160638	Junction	DLPFC
chr9:124356916-124384597(-)	ENSG00000136930.12	ENSG00000136930	PSMB7	0.0309524058776066	4.17177030822877	1.27784697554496	0.202142618364561	0.51862416150126	Junction	DLPFC
chr1:6159516-6168149(-)	ENSG00000116254.17	ENSG00000116254	CHD5	0.0813954795184134	3.97261216665976	1.27784064276737	0.202144849191984	0.51862416150126	Junction	DLPFC
chr16:29994844-29995102(-)	ENSG00000149929.15	ENSG00000149929	HIRIP3	-0.0779026712153204	0.508881139623164	-1.27783313542439	0.202147493803165	0.51862416150126	Junction	DLPFC
chr9:34972532-34976151(+)	ENSG00000122733.12	ENSG00000122733	PHF24	0.0791012111044687	3.41484047231273	1.27781962772992	0.202152252221521	0.518627206708172	Junction	DLPFC
chr3:50326187-50326356(-)	ENSG00000114383.9	ENSG00000114383	TUSC2	0.0430589913816039	2.90655160831738	1.27778381521785	0.202164868458549	0.518640374734806	Junction	DLPFC
chr20:62830414-62830516(+)	ENSG00000092758.15	ENSG00000092758	COL9A3	-0.145235976325558	-0.437195989379024	-1.27774045149508	0.202180145650767	0.518640374734806	Junction	DLPFC
chr9:112231414-112232098(-)	ENSG00000119314.15	ENSG00000119314	PTBP3	0.0572841236886559	1.02311717631067	1.27772527864153	0.202185491300051	0.518640374734806	Junction	DLPFC
chr2:182264415-182522275(-)	ENSG00000115252.18	ENSG00000115252	PDE1A	0.0492381042993716	4.03149507285813	1.27772459053333	0.202185733734492	0.518640374734806	Junction	DLPFC
chr17:82049843-82049917(-)	ENSG00000169733.11	ENSG00000169733	RFNG	0.0794082643876536	0.262648148885664	1.2777159449082	0.202188779781316	0.518640374734806	Junction	DLPFC
chr2:26283052-26284116(+)	ENSG00000138029.13	ENSG00000138029	HADHB	-0.0577049391231865	3.77145120451835	-1.27769629700006	0.202195702303073	0.518640374734806	Junction	DLPFC
chr13:35070853-35098296(+)	ENSG00000172915.18	ENSG00000172915	NBEA	0.0512818928636553	3.61653975145585	1.27768796995708	0.202198636211563	0.518640374734806	Junction	DLPFC
chr5:150004990-150006472(+)	ENSG00000113716.12	ENSG00000113716	HMGXB3	0.0504776164230118	1.33441856707185	1.27768575015384	0.202199418331147	0.518640374734806	Junction	DLPFC
chr15:65474289-65478879(-)	ENSG00000074603.18	ENSG00000074603	DPP8	0.0393836852299387	2.69496949036159	1.27767750350348	0.202202323953444	0.518640374734806	Junction	DLPFC
chr11:70414653-70415662(+)	ENSG00000085733.15	ENSG00000085733	CTTN	-0.0363185621244048	3.62559943905544	-1.277677003021	0.202202500294274	0.518640374734806	Junction	DLPFC
chr2:79312797-79339614(+)	ENSG00000066032.18	ENSG00000066032	CTNNA2	0.106560940599331	0.202908680239542	1.27766797460837	0.202205681399526	0.518640374734806	Junction	DLPFC
chr9:136823660-136825778(+)	ENSG00000272679.1	ENSG00000272679	RP11-216L13.18	0.0370184437915382	3.52123373301337	1.27765964563358	0.202208616094673	0.518640374734806	Junction	DLPFC
chr13:114236897-114238989(+)	ENSG00000130177.14	ENSG00000130177	CDC16	-0.044960453118134	2.14741293751974	-1.27765281759473	0.202211021961743	0.518640374734806	Junction	DLPFC
chr3:167735813-167789110(+)	ENSG00000163536.12	ENSG00000163536	SERPINI1	0.11106928312217	0.757869224826949	1.27763911264439	0.202215850979434	0.518640374734806	Junction	DLPFC
chr11:64746809-64746920(-)	ENSG00000068976.13	ENSG00000068976	PYGM	0.109156587820974	0.680967904911546	1.27763033111564	0.20221894524572	0.518640374734806	Junction	DLPFC
chr14:53046950-53054437(-)	ENSG00000100523.14	ENSG00000100523	DDHD1	0.0384237398194232	2.60754347484568	1.27762702289211	0.202220110942918	0.518640374734806	Junction	DLPFC
chr16:47086340-47109482(-)	ENSG00000171208.9	ENSG00000171208	NETO2	0.0820103105527162	1.82610102906846	1.2776232023709	0.202221457161235	0.518640374734806	Junction	DLPFC
chr19:709152-726137(+)	ENSG00000099864.17	ENSG00000099864	PALM	0.0874045188020026	1.10578575611307	1.27761348411848	0.202224881563732	0.518640374734806	Junction	DLPFC
chr15:25172579-25172949(+)	ENSG00000224078.12	ENSG00000224078	SNHG14	0.0843921788688155	1.77135819876162	1.27759025819055	0.202233065812602	0.518640374734806	Junction	DLPFC
chr19:39386800-39388338(-)	ENSG00000006712.14	ENSG00000006712	PAF1	0.0480702450494976	1.83394263109985	1.27758985548015	0.202233207720034	0.518640374734806	Junction	DLPFC
chr1:146841264-146843381(+)	ENSG00000276975.2	ENSG00000276975	HYDIN2	0.118003886283962	-0.286475479489299	1.27758597266063	0.202234575955008	0.518640374734806	Junction	DLPFC
chr6:165482344-165543439(-)	ENSG00000112541.13	ENSG00000112541	PDE10A	0.0728005354238423	1.2257812345656	1.27758204727034	0.202235959198036	0.518640374734806	Junction	DLPFC
chr19:3960105-3961008(-)	ENSG00000167657.12	ENSG00000167657	DAPK3	0.0470894065825991	1.87965852611781	1.27755981064104	0.202243795151476	0.518649583907688	Junction	DLPFC
chr3:20148488-20152331(+)	ENSG00000114166.7	ENSG00000114166	KAT2B	-0.0709961382724305	1.98723693873299	-1.27754405544512	0.202249347250708	0.518649583907688	Junction	DLPFC
chr16:77008310-77026023(-)				0.116220138914573	-0.030451850085474	1.27754145105604	0.202250265042907	0.518649583907688	Junction	DLPFC
chr2:50053591-50054954(-)	ENSG00000179915.22	ENSG00000179915	NRXN1	0.0749564965021554	2.43272638365454	1.27751988560554	0.202257864870213	0.518650915422426	Junction	DLPFC
chr10:38095225-38095537(+)	ENSG00000075407.18	ENSG00000075407	ZNF37A	-0.0700712580155657	0.689199180229381	-1.27751970778132	0.202257927537679	0.518650915422426	Junction	DLPFC
chr1:231771071-231795241(+)	ENSG00000270106.5	ENSG00000270106	TSNAX-DISC1	-0.0978868220964974	-0.039967160650492	-1.27750860051665	0.202261841903903	0.518651794282773	Junction	DLPFC
chrX:102901134-102901630(+)	ENSG00000239407.5	ENSG00000239407	LL0XNC01-237H1.2	0.0465233063546501	2.64892723711959	1.27745802265267	0.202279667000845	0.518688343201793	Junction	DLPFC
chr17:75501691-75501778(-)	ENSG00000177303.9	ENSG00000177303	CASKIN2	-0.141469588256509	-0.771883257198815	-1.27744367773144	0.202284722773787	0.518688950257601	Junction	DLPFC
chr3:98785041-98788035(+)	ENSG00000064225.12	ENSG00000064225	ST3GAL6	0.0708700604944053	0.8533443659259	1.2774370817091	0.20228704752943	0.518688950257601	Junction	DLPFC
chr17:81251613-81252194(-)	ENSG00000157637.12	ENSG00000157637	SLC38A10	0.140199954852234	-0.972425054849759	1.27740813450101	0.20229725014956	0.518704140229043	Junction	DLPFC
chr1:9931973-9932802(-)	ENSG00000162441.11	ENSG00000162441	LZIC	-0.0420127479630923	2.83037125891515	-1.27740000483841	0.202300115566487	0.518704140229043	Junction	DLPFC
chr3:184234398-184234630(+)	ENSG00000145198.14	ENSG00000145198	VWA5B2	0.0925560373690371	0.906703360162915	1.27738199667382	0.202306462909799	0.518711256179524	Junction	DLPFC
chr7:129397325-129400289(+)	ENSG00000158467.16	ENSG00000158467	AHCYL2	0.0396197617499233	3.11862603772979	1.2772685165061	0.202346464652622	0.518785688539141	Junction	DLPFC
chr3:49677025-49677572(+)	ENSG00000164062.12	ENSG00000164062	APEH	0.0418714844283165	2.57645756368527	1.27726144035178	0.202348959187717	0.518785688539141	Junction	DLPFC
chr2:131044543-131045368(+)	ENSG00000136002.17	ENSG00000136002	ARHGEF4	0.0455489997894444	3.64846002436672	1.27725884947456	0.202349872547387	0.518785688539141	Junction	DLPFC
chr9:27228306-27229157(+)	ENSG00000120156.20	ENSG00000120156	TEK	-0.0719014783752004	0.562575820069526	-1.27724966443113	0.202353110566985	0.518785688539141	Junction	DLPFC
chr6:31145494-31145695(-)	ENSG00000204536.13	ENSG00000204536	CCHCR1	-0.0875634178999317	-0.347537304071204	-1.27723896042417	0.202356884117331	0.518785688539141	Junction	DLPFC
chr20:2658523-2658626(-)	ENSG00000101365.20	ENSG00000101365	IDH3B	0.277108167454356	-1.95486561789438	1.27723883540803	0.202356928190354	0.518785688539141	Junction	DLPFC
chr21:28998042-28998588(-)				-0.119477101994029	-0.853099287676247	-1.27719735550456	0.202371551848263	0.51878591926904	Junction	DLPFC
chr1:155057102-155057187(+)	ENSG00000143537.13	ENSG00000143537	ADAM15	-0.0794362754350249	1.51312018314755	-1.2771891151596	0.202374457057655	0.51878591926904	Junction	DLPFC
chr14:34603472-34605595(-)	ENSG00000129515.18	ENSG00000129515	SNX6	-0.05977639794138	3.11668361592716	-1.27718285801361	0.2023766630924	0.51878591926904	Junction	DLPFC
chr19:58498692-58498784(-)	ENSG00000083807.9	ENSG00000083807	SLC27A5	0.068227473369869	1.19316582279203	1.27717842211812	0.202378227033262	0.51878591926904	Junction	DLPFC
chr7:107186682-107189291(+)	ENSG00000105856.13	ENSG00000105856	HBP1	-0.0831249832731226	1.81234587282055	-1.27716579249577	0.202382679842705	0.51878591926904	Junction	DLPFC
chr19:15191868-15191959(-)	ENSG00000074181.8	ENSG00000074181	NOTCH3	-0.0994884347827472	-0.159399054112701	-1.27715015939071	0.202388191685419	0.51878591926904	Junction	DLPFC
chr10:87057783-87059149(-)	ENSG00000148672.8	ENSG00000148672	GLUD1	-0.042114986229062	5.50798087731528	-1.27714250713455	0.202390889720022	0.51878591926904	Junction	DLPFC
chr2:38986316-38987472(-)	ENSG00000115904.12	ENSG00000115904	SOS1	-0.0745282986664181	0.418696304894163	-1.27714188708882	0.202391108337068	0.51878591926904	Junction	DLPFC
chr2:128000455-128010268(-)	ENSG00000136715.17	ENSG00000136715	SAP130	-0.060826629651697	0.675991406513502	-1.27713942692526	0.2023919757485	0.51878591926904	Junction	DLPFC
chr13:95062860-95071661(-)	ENSG00000125257.13	ENSG00000125257	ABCC4	-0.127635753136148	-0.861965081788994	-1.27710920470496	0.202402631806434	0.51878591926904	Junction	DLPFC
chr16:2528560-2528649(+)	ENSG00000162066.14	ENSG00000162066	AMDHD2	0.0998568821762965	-0.379877192305578	1.27710551322345	0.202403933414683	0.51878591926904	Junction	DLPFC
chr16:87951516-87975047(+)	ENSG00000172530.20	ENSG00000172530	BANP	0.109115545666018	0.639190655516186	1.27710318837807	0.202404753153185	0.51878591926904	Junction	DLPFC
chr2:27369550-27369875(-)	ENSG00000115211.15	ENSG00000115211	EIF2B4	0.0707175775516621	1.57197371836726	1.27709823852415	0.202406498475558	0.51878591926904	Junction	DLPFC
chr3:49658197-49660485(+)	ENSG00000164061.4	ENSG00000164061	BSN	0.0982293512516278	1.99931609843399	1.27709671961297	0.202407034047039	0.51878591926904	Junction	DLPFC
chr12:63661482-63663757(-)	ENSG00000177990.11	ENSG00000177990	DPY19L2	0.069736779197258	1.73574055179278	1.27706172096927	0.202419374934383	0.518801614098056	Junction	DLPFC
chr14:53093445-53103682(-)	ENSG00000100523.14	ENSG00000100523	DDHD1	0.0907291293444956	0.590551689023771	1.27704209662334	0.202426294924671	0.518801614098056	Junction	DLPFC
chr12:121442837-121442991(-)	ENSG00000089094.17	ENSG00000089094	KDM2B	0.0808163912701587	0.228802645407401	1.27703400235406	0.202429149198366	0.518801614098056	Junction	DLPFC
chr12:104135533-104137375(-)	ENSG00000120837.7	ENSG00000120837	NFYB	0.0555119833466797	1.31502842388975	1.27702871556217	0.202431013490152	0.518801614098056	Junction	DLPFC
chr1:201866960-201868647(+)	ENSG00000198700.9	ENSG00000198700	IPO9	0.0436214227020375	2.22119218439291	1.27702628792796	0.20243186955577	0.518801614098056	Junction	DLPFC
chr15:54338490-54393047(+)	ENSG00000137766.16	ENSG00000137766	UNC13C	0.0648808349341047	2.71725563262574	1.27701856345483	0.202434593482888	0.518801614098056	Junction	DLPFC
chr22:23858030-23862103(+)	ENSG00000133460.19	ENSG00000133460	SLC2A11	-0.101526209235487	0.0522666750294271	-1.27698864593312	0.202445143730462	0.518819495996953	Junction	DLPFC
chr11:61343459-61343855(+)	ENSG00000149476.15	ENSG00000149476	TKFC	-0.0896697951677016	-0.381403701080133	-1.27696805127445	0.202452406556072	0.518828952520708	Junction	DLPFC
chr1:11998879-11998987(+)	ENSG00000116688.16	ENSG00000116688	MFN2	0.0306144506392316	3.65242318261117	1.27693442159304	0.202464266667797	0.518850190062605	Junction	DLPFC
chr20:38146895-38147960(-)	ENSG00000198959.11	ENSG00000198959	TGM2	-0.149332649325189	-0.0886268008734267	-1.27692427138271	0.202467846421828	0.518850207360662	Junction	DLPFC
chr4:73149051-73151429(-)	ENSG00000132466.17	ENSG00000132466	ANKRD17	-0.0378321965097669	2.77163120663533	-1.27686298127527	0.202489463067366	0.518882909523808	Junction	DLPFC
chr10:97578399-97578497(+)	ENSG00000165887.11	ENSG00000165887	ANKRD2	0.157865283455462	-0.761429028992462	1.2768621062429	0.202489771698153	0.518882909523808	Junction	DLPFC
chr19:10486819-10489191(-)	ENSG00000079999.13	ENSG00000079999	KEAP1	-0.0392133876507783	2.88111149814511	-1.27685229059859	0.202493233776531	0.518882909523808	Junction	DLPFC
chr3:51947896-51948310(+)	ENSG00000041880.14	ENSG00000041880	PARP3	-0.077182557254967	0.340556517306317	-1.27684429462283	0.202496054071173	0.518882909523808	Junction	DLPFC
chr2:135722007-135722468(+)	ENSG00000048991.16	ENSG00000048991	R3HDM1	0.0617940680369757	2.96361079525263	1.27683743454987	0.20249847373961	0.518882909523808	Junction	DLPFC
chr12:57099441-57099766(-)	ENSG00000166888.10	ENSG00000166888	STAT6	0.0581607426378377	1.60142880806002	1.27679095683891	0.202514867803296	0.518915761102269	Junction	DLPFC
chr10:70541535-70547305(+)	ENSG00000107719.8	ENSG00000107719	PALD1	-0.109529109238938	-0.112723793713561	-1.27673826482731	0.202533455009285	0.518954231039796	Junction	DLPFC
chr8:41734070-41758035(-)	ENSG00000029534.19	ENSG00000029534	ANK1	0.0982520584897082	-0.0900171733485432	1.27669328644093	0.202549322207028	0.518982476750611	Junction	DLPFC
chr2:202464980-202467518(+)	ENSG00000204217.12	ENSG00000204217	BMPR2	0.0348619798093368	3.60494638278827	1.27668471871121	0.202552344781008	0.518982476750611	Junction	DLPFC
chr7:96121378-96121654(-)	ENSG00000004864.13	ENSG00000004864	SLC25A13	-0.106568874815625	0.0911383010119475	-1.27667662467725	0.202555200272134	0.518982476750611	Junction	DLPFC
chr1:46189358-46189457(-)	ENSG00000085998.13	ENSG00000085998	POMGNT1	-0.0437363592902138	2.52533472550894	-1.27665218218653	0.202563823507804	0.518991642029955	Junction	DLPFC
chr11:47324578-47326543(+)	ENSG00000110514.19	ENSG00000110514	MADD	0.118788463884985	0.0236202129803898	1.27664221272869	0.202567340779039	0.518991642029955	Junction	DLPFC
chr4:57017729-57020898(+)	ENSG00000047315.14	ENSG00000047315	POLR2B	0.0400752484491257	3.12003357384305	1.27663609447381	0.202569499350034	0.518991642029955	Junction	DLPFC
chr12:124947888-124948083(-)	ENSG00000150990.7	ENSG00000150990	DHX37	-0.103974302383378	-0.324841150818339	-1.27657492026226	0.202591083043936	0.519037782871244	Junction	DLPFC
chr1:52404880-52405679(+)	ENSG00000134748.12	ENSG00000134748	PRPF38A	-0.0695573528255018	2.28888098004639	-1.27654873664771	0.202600321750316	0.51905229481926	Junction	DLPFC
chr2:27313075-27322447(-)	ENSG00000115204.14	ENSG00000115204	MPV17	0.125972241083123	-0.894875166816461	1.27653679409099	0.2026045357008	0.519053933299036	Junction	DLPFC
chr12:119742465-119752049(-)	ENSG00000122966.14	ENSG00000122966	CIT	0.0727995540009291	3.17131150754553	1.27648045588506	0.202624415592862	0.519090586617713	Junction	DLPFC
chr12:7091681-7092386(-)	ENSG00000159403.15	ENSG00000159403	C1R	-0.110352475777898	0.824448465522096	-1.27645837131359	0.20263220889807	0.519090586617713	Junction	DLPFC
chr9:137079450-137080001(+)	ENSG00000197355.10	ENSG00000197355	UAP1L1	-0.135147503828023	-0.604898842384952	-1.27645731479762	0.202632581731783	0.519090586617713	Junction	DLPFC
chr18:36111250-36112500(-)	ENSG00000141424.12	ENSG00000141424	SLC39A6	-0.0614550860905934	1.65297670700221	-1.2764557288867	0.20263314138452	0.519090586617713	Junction	DLPFC
chrX:69163141-69165371(-)	ENSG00000181191.11	ENSG00000181191	PJA1	0.0510364820091611	2.83821341083633	1.27641681439185	0.202646874290455	0.519104436552964	Junction	DLPFC
chr20:21229116-21232733(+)	ENSG00000088970.15	ENSG00000088970	KIZ	-0.068118881090394	1.80172144872677	-1.27641085936906	0.202648975875116	0.519104436552964	Junction	DLPFC
chr18:35340734-35344369(-)	ENSG00000172466.15	ENSG00000172466	ZNF24	-0.0590208093258551	2.27377934079552	-1.27640797456149	0.202649993957112	0.519104436552964	Junction	DLPFC
chr3:53501721-53650778(+)	ENSG00000157388.14	ENSG00000157388	CACNA1D	0.0661920258337118	1.24209249505922	1.27639152994362	0.202655797524645	0.519104436552964	Junction	DLPFC
chr19:49976785-49979082(-)	ENSG00000105053.10	ENSG00000105053	VRK3	0.0706365457000366	0.807393738951544	1.27638976149921	0.202656421644085	0.519104436552964	Junction	DLPFC
chr3:76439297-76439417(+)				0.339804299155331	-1.79940637135124	1.27635775587838	0.202667717311469	0.519114615532534	Junction	DLPFC
chr13:113190976-113195070(-)	ENSG00000126226.21	ENSG00000126226	PCID2	0.0509309264660762	1.9019253112653	1.27635358235851	0.202669190295827	0.519114615532534	Junction	DLPFC
chr12:118117883-118126480(-)	ENSG00000176834.13	ENSG00000176834	VSIG10	0.106957317633182	-0.585740565857002	1.27634811494315	0.202671119954009	0.519114615532534	Junction	DLPFC
chr14:64027794-64029894(+)	ENSG00000054654.15	ENSG00000054654	SYNE2	-0.124177083796477	-0.891773826990316	-1.27632431831487	0.20267951884297	0.519126971501244	Junction	DLPFC
chr7:105639570-105642837(-)	ENSG00000146776.14	ENSG00000146776	ATXN7L1	-0.0695454616349124	0.319198122000289	-1.27627172362694	0.202698082751924	0.519164910393697	Junction	DLPFC
chr16:2759048-2759139(+)	ENSG00000167978.16	ENSG00000167978	SRRM2	-0.0531112060154655	4.19513465132539	-1.27626209497566	0.202701481431483	0.519164910393697	Junction	DLPFC
chr5:122449938-122450532(+)	ENSG00000064692.18	ENSG00000064692	SNCAIP	0.0946184139425422	-0.469653743686424	1.27624618135826	0.202707098642513	0.519170140433063	Junction	DLPFC
chr7:103311897-103312055(+)	ENSG00000105819.13	ENSG00000105819	PMPCB	0.0357919378527256	3.34670107188473	1.27623466421838	0.202711164049762	0.519171395903317	Junction	DLPFC
chr12:113278836-113280150(+)	ENSG00000186815.12	ENSG00000186815	TPCN1	-0.073261212855459	1.35795809919429	-1.27622347786543	0.202715112750445	0.51917235243286	Junction	DLPFC
chr14:78645422-78649267(+)	ENSG00000021645.18	ENSG00000021645	NRXN3	0.118023921383198	0.7292266897676	1.27613240891895	0.202747261515617	0.519215288168277	Junction	DLPFC
chr3:85886328-85912372(+)	ENSG00000175161.13	ENSG00000175161	CADM2	0.0417352481617021	4.31111703765986	1.27613161840923	0.202747540594264	0.519215288168277	Junction	DLPFC
chr3:197297236-197297672(-)	ENSG00000075711.20	ENSG00000075711	DLG1	-0.103859447348412	0.305458014015251	-1.27612448154531	0.202750060179199	0.519215288168277	Junction	DLPFC
chr10:92008951-92009040(+)	ENSG00000095564.13	ENSG00000095564	BTAF1	-0.045157629079799	2.36847296458108	-1.27611167840102	0.202754580234442	0.519215288168277	Junction	DLPFC
chr3:37149039-37174538(-)	ENSG00000093167.17	ENSG00000093167	LRRFIP2	-0.0470785850940467	2.51124334998414	-1.27610958624385	0.202755318862042	0.519215288168277	Junction	DLPFC
chr12:109953235-109959846(-)	ENSG00000139436.20	ENSG00000139436	GIT2	0.0384723543802828	2.59255888719331	1.27610235799941	0.202757870779551	0.519215288168277	Junction	DLPFC
chr4:2042069-2042326(+)	ENSG00000243449.6	ENSG00000243449	C4orf48	-0.1446171132627	-1.01778527938988	-1.27610095922467	0.20275836461694	0.519215288168277	Junction	DLPFC
chr11:12862315-12864685(+)	ENSG00000187079.15	ENSG00000187079	TEAD1	-0.127058870369996	-0.97320226626387	-1.27609496324828	0.202760481506237	0.519215288168277	Junction	DLPFC
chr17:5014838-5019995(+)	ENSG00000129250.11	ENSG00000129250	KIF1C	-0.0823585861243481	3.33960254693993	-1.27608146754475	0.202765246245651	0.519218333391808	Junction	DLPFC
chr10:32035668-32035889(-)	ENSG00000170759.10	ENSG00000170759	KIF5B	-0.0496174100668262	4.00111560852834	-1.2760601784911	0.202772762640786	0.519220704765077	Junction	DLPFC
chr10:27181582-27186378(+)	ENSG00000120539.14	ENSG00000120539	MASTL	-0.11032343587216	-0.562434873406249	-1.27605859017584	0.202773323425649	0.519220704765077	Junction	DLPFC
chr9:92047709-92049959(-)	ENSG00000090054.13	ENSG00000090054	SPTLC1	-0.0468846026766387	2.11575046975122	-1.2760388718873	0.202780285436324	0.519229011954428	Junction	DLPFC
chr1:27558884-27603396(-)	ENSG00000126705.13	ENSG00000126705	AHDC1	-0.0817671865283346	0.426194979969131	-1.27602083640633	0.20278665344489	0.519229011954428	Junction	DLPFC
chr10:98429643-98430570(-)	ENSG00000107521.18	ENSG00000107521	HPS1	-0.106694237120979	-0.414955478114941	-1.27601887128654	0.202787347302686	0.519229011954428	Junction	DLPFC
chr19:16533149-16535451(-)	ENSG00000085872.14	ENSG00000085872	CHERP	-0.099455634250841	-0.019080155205483	-1.27600003746024	0.202793997365624	0.519229011954428	Junction	DLPFC
chr7:94908595-94909897(+)	ENSG00000158528.11	ENSG00000158528	PPP1R9A	0.0544498824260327	1.19287722997906	1.27598984940078	0.202797594748752	0.519229011954428	Junction	DLPFC
chr5:133567220-133603857(-)	ENSG00000053108.16	ENSG00000053108	FSTL4	0.0853590598048701	1.68946034697819	1.2759800236992	0.202801064228269	0.519229011954428	Junction	DLPFC
chrX:15764776-15772495(+)	ENSG00000169239.12	ENSG00000169239	CA5B	-0.11740016193603	-0.218439363977849	-1.27597851501091	0.202801596953677	0.519229011954428	Junction	DLPFC
chr3:9754886-9756470(+)	ENSG00000114026.21	ENSG00000114026	OGG1	-0.0934436789619144	-0.0252153695030279	-1.27593104034809	0.202818361018428	0.519257081631461	Junction	DLPFC
chr14:24231738-24232249(-)	ENSG00000129559.12	ENSG00000129559	NEDD8	0.0890714404528853	0.250942463118509	1.27592721435795	0.202819712081042	0.519257081631461	Junction	DLPFC
chr5:171870859-171872871(-)	ENSG00000072803.17	ENSG00000072803	FBXW11	0.0307233641476446	4.09660216333487	1.2759032579526	0.20282817189799	0.519263478106109	Junction	DLPFC
chr15:74458897-74461036(-)	ENSG00000138629.15	ENSG00000138629	UBL7	0.0693523391262489	0.773867783725127	1.27589423990774	0.202831356541497	0.519263478106109	Junction	DLPFC
chr3:183777701-183786124(+)	ENSG00000163872.15	ENSG00000163872	YEATS2	0.0368148785434331	3.01466986234086	1.2758897614929	0.202832938068043	0.519263478106109	Junction	DLPFC
chr20:36212377-36218875(+)	ENSG00000088367.21	ENSG00000088367	EPB41L1	-0.0565377239816352	1.55586879697512	-1.27580376286283	0.20286330974145	0.519323911474145	Junction	DLPFC
chr21:33904022-33907340(-)	ENSG00000241837.6	ENSG00000241837	ATP5O	0.0295152454994103	5.44202247903029	1.2758026667321	0.202863696877511	0.519323911474145	Junction	DLPFC
chr5:132760993-132761132(-)	ENSG00000164402.13	ENSG00000164402	SEPT8	-0.0515851341362405	5.61481231858858	-1.2757438195834	0.202884481554334	0.519367963622168	Junction	DLPFC
chr5:477466-477805(+)	ENSG00000225138.7	ENSG00000225138	CTD-2228K2.7	0.144019621566721	0.129214998855919	1.27572463107082	0.202891259229367	0.519370018130508	Junction	DLPFC
chr16:6483545-6654602(+)	ENSG00000078328.19	ENSG00000078328	RBFOX1	0.0731553441444505	1.78394761457765	1.27572129587242	0.202892437289156	0.519370018130508	Junction	DLPFC
chr2:11805157-11815087(+)	ENSG00000134324.11	ENSG00000134324	LPIN1	0.0459655638378574	1.8159723476123	1.27570092479802	0.20289963287485	0.519376392920048	Junction	DLPFC
chr16:23445165-23445812(-)	ENSG00000168434.12	ENSG00000168434	COG7	0.0482019903403829	1.56274110392522	1.27568289948644	0.202906000032647	0.519376392920048	Junction	DLPFC
chr1:77722197-77723330(-)	ENSG00000077254.14	ENSG00000077254	USP33	0.0321577090243204	3.87297539776266	1.27567615864853	0.202908381165157	0.519376392920048	Junction	DLPFC
chr7:75020150-75021873(+)	ENSG00000274070.1	ENSG00000274070	GATSL2	-0.0519278848925373	1.77089759613993	-1.27567374400759	0.202909234117511	0.519376392920048	Junction	DLPFC
chr10:3779591-3780105(-)	ENSG00000067082.14	ENSG00000067082	KLF6	-0.0679730620859638	0.921421653449798	-1.27565260480791	0.202916701480563	0.519377493138084	Junction	DLPFC
chrX:13735347-13736477(+)	ENSG00000046651.14	ENSG00000046651	OFD1	-0.0785091372271968	0.91059097078574	-1.27565227716981	0.202916817219387	0.519377493138084	Junction	DLPFC
chr13:32149835-32155490(+)	ENSG00000073910.19	ENSG00000073910	FRY	0.0477771791776064	2.97258102407754	1.27562253132711	0.202927325199788	0.519395234010083	Junction	DLPFC
chr20:42199389-42248686(-)	ENSG00000196090.12	ENSG00000196090	PTPRT	0.0840262175873143	0.939545144651574	1.27558620971644	0.202940156667757	0.51941892114974	Junction	DLPFC
chr12:121743748-121748325(+)	ENSG00000188735.12	ENSG00000188735	TMEM120B	0.0623615344832942	0.932993060740692	1.2755627979923	0.202948427727537	0.519430935439422	Junction	DLPFC
chr11:121591157-121595622(+)	ENSG00000137642.12	ENSG00000137642	SORL1	-0.0448531991994811	4.6759409445191	-1.27551194662983	0.202966393706569	0.519467762270536	Junction	DLPFC
chr2:124869763-124902881(+)	ENSG00000155052.14	ENSG00000155052	CNTNAP5	0.0831231664000017	1.22485942097434	1.27548050182834	0.202977503856148	0.51947983362766	Junction	DLPFC
chr16:66517216-66517788(-)	ENSG00000166548.15	ENSG00000166548	TK2	0.0392657562800103	3.10554961005046	1.27547834789299	0.202978264905818	0.51947983362766	Junction	DLPFC
chr17:58521096-58521253(-)	ENSG00000108387.14	ENSG00000108387	SEPT4	-0.164015353578213	-0.058202006176229	-1.27545871232301	0.202985202835194	0.519488434192381	Junction	DLPFC
chr14:24118156-24118387(+)	ENSG00000100897.17	ENSG00000100897	DCAF11	0.039484655335667	3.16036166701553	1.27535098335766	0.203023270309515	0.519576701116033	Junction	DLPFC
chr14:81278740-81370987(-)	ENSG00000140022.9	ENSG00000140022	STON2	-0.101595990419554	0.828997585710444	-1.27532744946305	0.203031587021601	0.51958882818594	Junction	DLPFC
chr3:49126498-49128457(-)	ENSG00000172037.13	ENSG00000172037	LAMB2	-0.0803342098088459	0.623934058020299	-1.27531481118529	0.203036053402507	0.519591101416743	Junction	DLPFC
chr4:152863715-152870752(+)	ENSG00000164144.15	ENSG00000164144	ARFIP1	-0.102456121054178	-0.0803430876190307	-1.27526984344149	0.203051945634086	0.519622614033099	Junction	DLPFC
chr14:74288260-74288715(-)	ENSG00000119688.20	ENSG00000119688	ABCD4	-0.0819926208639331	0.421989821661933	-1.2752482250048	0.203059586216754	0.519633009425858	Junction	DLPFC
chr11:125235116-125331818(+)	ENSG00000165495.15	ENSG00000165495	PKNOX2	0.0723856416405106	1.68292702088336	1.27519123923644	0.203079727648096	0.51967539377748	Junction	DLPFC
chr11:66821765-66822563(+)	ENSG00000173715.15	ENSG00000173715	C11orf80	0.0682417574201381	0.933444841460616	1.27518059031554	0.203083491635996	0.519675867950053	Junction	DLPFC
chr6:136389518-136411619(-)	ENSG00000135525.18	ENSG00000135525	MAP7	-0.065658992208453	3.76589513429801	-1.27512484613422	0.203103195913299	0.519717131427054	Junction	DLPFC
chr1:155212771-155213236(+)	ENSG00000173171.14	ENSG00000173171	MTX1	-0.219734868545098	-1.12646557746548	-1.27510726256883	0.203109411586576	0.519718642798673	Junction	DLPFC
chr1:247039538-247078593(-)	ENSG00000277462.1	ENSG00000277462	ZNF670	0.113446242706093	-0.493337685834203	1.27507072816207	0.2031223267009	0.519718642798673	Junction	DLPFC
chr2:174445177-174446610(-)	ENSG00000163328.13	ENSG00000163328	GPR155	0.0516868479579514	2.70419982874522	1.27507007460769	0.203122557741447	0.519718642798673	Junction	DLPFC
chr20:38219769-38222448(-)	ENSG00000149633.11	ENSG00000149633	KIAA1755	-0.15081084582088	-0.519050667555373	-1.27505449843242	0.20312806419252	0.519718642798673	Junction	DLPFC
chr15:51768419-51776931(+)	ENSG00000128872.9	ENSG00000128872	TMOD2	0.0857850323921552	0.365158019089845	1.27503564256244	0.203134730219248	0.519718642798673	Junction	DLPFC
chr3:51362675-51374486(+)	ENSG00000088538.12	ENSG00000088538	DOCK3	0.069348587117502	1.88926949877455	1.27502886548858	0.203137126125272	0.519718642798673	Junction	DLPFC
chr1:19074897-19076739(-)	ENSG00000127481.14	ENSG00000127481	UBR4	-0.04797893026215	2.415695798677	-1.27502244423593	0.203139396256516	0.519718642798673	Junction	DLPFC
chr3:184920199-184924861(+)	ENSG00000156931.15	ENSG00000156931	VPS8	0.0360147813953989	2.82194297417907	1.27501890156143	0.203140648720404	0.519718642798673	Junction	DLPFC
chr5:141658480-141658578(-)	ENSG00000120318.15	ENSG00000120318	ARAP3	-0.118961480902951	-0.849761309519444	-1.27501660954259	0.203141459035182	0.519718642798673	Junction	DLPFC
chr5:70197391-70201867(-)	ENSG00000254701.3	ENSG00000254701	RP11-1415C14.4	0.398775884509133	-0.453834954830813	1.27501468474153	0.203142139526498	0.519718642798673	Junction	DLPFC
chr1:236561272-236564497(-)	ENSG00000119285.10	ENSG00000119285	HEATR1	-0.0870120239814477	-0.0451964345862191	-1.27501181136378	0.203143155379321	0.519718642798673	Junction	DLPFC
chr17:9917338-9918000(-)	ENSG00000007237.18	ENSG00000007237	GAS7	-0.11393406602273	-0.875593464864113	-1.27497756076397	0.203155264608747	0.519740466075203	Junction	DLPFC
chr19:40348769-40366418(+)	ENSG00000105223.19	ENSG00000105223	PLD3	0.0594307841013922	3.63860321742022	1.274951899788	0.203164337340154	0.519754520321925	Junction	DLPFC
chr17:76167127-76167650(-)	ENSG00000141576.14	ENSG00000141576	RNF157	0.0455396133328386	3.85181370217295	1.2749145007384	0.203177560732302	0.519773028414312	Junction	DLPFC
chr5:140334749-140335871(-)	ENSG00000113070.7	ENSG00000113070	HBEGF	-0.102728539458101	0.288157725512022	-1.27491119215515	0.203178730596981	0.519773028414312	Junction	DLPFC
chr19:6733302-6733569(-)	ENSG00000125734.14	ENSG00000125734	GPR108	-0.0741989094543782	1.3953914540807	-1.27487824891458	0.203190379094121	0.519793670567669	Junction	DLPFC
chr15:59438283-59458549(+)	ENSG00000157470.11	ENSG00000157470	FAM81A	0.100858648677156	0.465231764857084	1.27484083033952	0.203203610630318	0.519799014406646	Junction	DLPFC
chr22:20974622-20974703(+)	ENSG00000183773.15	ENSG00000183773	AIFM3	0.0879578073919088	0.757883450134007	1.27483955063565	0.203204063155969	0.519799014406646	Junction	DLPFC
chr10:21586349-21595330(+)	ENSG00000078403.16	ENSG00000078403	MLLT10	0.0599468861468918	0.765092383771241	1.27483271692911	0.203206479686493	0.519799014406646	Junction	DLPFC
chr8:90625863-90631551(-)	ENSG00000180694.13	ENSG00000180694	TMEM64	-0.0774468450711179	1.07272708909007	-1.27483185019048	0.203206786183501	0.519799014406646	Junction	DLPFC
chr17:19413412-19413576(+)	ENSG00000128482.15	ENSG00000128482	RNF112	0.0631058950155848	1.94099855927814	1.27474150680593	0.203238735358572	0.519869636639026	Junction	DLPFC
chr3:184388996-184389369(+)	ENSG00000090539.15	ENSG00000090539	CHRD	0.105675415709734	-0.294344103548481	1.27473353465154	0.203241554820019	0.519869636639026	Junction	DLPFC
chr2:32672385-32678855(+)	ENSG00000018699.11	ENSG00000018699	TTC27	-0.109964293108957	-0.266492324571166	-1.27472092606967	0.20324601407585	0.519871846600129	Junction	DLPFC
chr9:77344282-77345008(+)	ENSG00000197969.11	ENSG00000197969	VPS13A	0.0486084781323963	3.30467345138112	1.27468531945921	0.203258607391876	0.519871846600129	Junction	DLPFC
chr1:74369115-74369206(+)	ENSG00000259030.6	ENSG00000259030	FPGT-TNNI3K	-0.0927486736117363	0.205235295512553	-1.27467139080574	0.203263533821571	0.519871846600129	Junction	DLPFC
chr7:108191854-108194023(-)	ENSG00000091129.19	ENSG00000091129	NRCAM	0.0360000951922506	5.41099751335606	1.27466413211529	0.203266101184618	0.519871846600129	Junction	DLPFC
chr17:47676492-47677019(+)	ENSG00000108424.9	ENSG00000108424	KPNB1	-0.0281762300761359	3.66983083054494	-1.27466197952865	0.203266862548466	0.519871846600129	Junction	DLPFC
chr8:4032100-4419952(-)	ENSG00000183117.18	ENSG00000183117	CSMD1	0.0626207443883712	2.9186034587025	1.27464595386916	0.203272530844761	0.519871846600129	Junction	DLPFC
chr2:164508853-164521979(-)	ENSG00000115290.9	ENSG00000115290	GRB14	0.120297849149359	-0.277934339161987	1.27464229620646	0.203273824580942	0.519871846600129	Junction	DLPFC
chr8:22616249-22617419(+)	ENSG00000158941.16	ENSG00000158941	CCAR2	0.0420405796402825	2.70802201091804	1.27463697109739	0.203275708113192	0.519871846600129	Junction	DLPFC
chr15:65669926-65670012(-)	ENSG00000174485.15	ENSG00000174485	DENND4A	-0.0355097838552991	2.27054167146099	-1.27463199550979	0.20327746802853	0.519871846600129	Junction	DLPFC
chr17:4088894-4090718(-)	ENSG00000074755.14	ENSG00000074755	ZZEF1	-0.0481089413588184	1.58693311873398	-1.27462987184818	0.203278219192378	0.519871846600129	Junction	DLPFC
chr9:127213050-127214750(+)	ENSG00000136828.18	ENSG00000136828	RALGPS1	-0.0482489023055136	1.66389162137761	-1.27458153617025	0.203295316633489	0.519906415934899	Junction	DLPFC
chr8:27538693-27540553(+)	ENSG00000120915.13	ENSG00000120915	EPHX2	0.0934892834328477	0.240534664613402	1.27456858948875	0.203299896351078	0.51990897185294	Junction	DLPFC
chr3:112333225-112335942(+)	ENSG00000091972.18	ENSG00000091972	CD200	0.136621230303029	-0.930159877321243	1.27453855188206	0.203310522048285	0.519925078630459	Junction	DLPFC
chr1:45659143-45660183(-)	ENSG00000159592.10	ENSG00000159592	GPBP1L1	-0.0464022543476682	2.52340974078208	-1.27452792529624	0.203314281262704	0.519925078630459	Junction	DLPFC
chrX:43843765-43843891(-)	ENSG00000069535.13	ENSG00000069535	MAOB	0.095296604196481	0.289443142725455	1.27452042151254	0.203316935798954	0.519925078630459	Junction	DLPFC
chr13:49701899-49702385(-)	ENSG00000102753.9	ENSG00000102753	KPNA3	-0.0352698743404348	2.87788485606788	-1.27449468454866	0.203326040692018	0.519931371877954	Junction	DLPFC
chrX:121177835-121185325(+)				-0.108734054358677	-0.890575093090824	-1.27448639973348	0.203328971651134	0.519931371877954	Junction	DLPFC
chr6:111674631-111694374(-)	ENSG00000010810.17	ENSG00000010810	FYN	-0.0301355529717677	3.69537292612966	-1.27447745248551	0.203332136996996	0.519931371877954	Junction	DLPFC
chr14:93682695-93686571(+)	ENSG00000133958.13	ENSG00000133958	UNC79	0.050959061908988	2.06841548040106	1.27446837000937	0.203335350220554	0.519931371877954	Junction	DLPFC
chr1:226265635-226266212(-)	ENSG00000183814.15	ENSG00000183814	LIN9	0.109503167270235	-0.960636349273117	1.27446286158869	0.203337299022965	0.519931371877954	Junction	DLPFC
chr2:54903197-54903370(+)	ENSG00000214595.11	ENSG00000214595	EML6	0.0750234723510394	1.86358214152207	1.2744465424129	0.203343072599919	0.519936979583825	Junction	DLPFC
chr17:58695190-58696692(+)	ENSG00000108384.14	ENSG00000108384	RAD51C	0.046330262605911	2.56316264682139	1.27439891409214	0.203359923754934	0.519970911347332	Junction	DLPFC
chr4:150870607-150871344(-)	ENSG00000198589.10	ENSG00000198589	LRBA	-0.042920272251947	1.65937452112419	-1.27432935383401	0.203384536381446	0.52002468687001	Junction	DLPFC
chr15:56446944-56456393(-)	ENSG00000138587.5	ENSG00000138587	MNS1	0.0735038199812478	0.388508009591494	1.27430482456699	0.203393216133877	0.520037723173957	Junction	DLPFC
chr1:172093742-172131174(+)	ENSG00000197959.13	ENSG00000197959	DNM3	-0.152450057931727	-0.641923482320406	-1.27427256289827	0.203404632431479	0.520057755720557	Junction	DLPFC
chr1:215611922-215618885(+)	ENSG00000136636.12	ENSG00000136636	KCTD3	-0.061454035431746	2.1022818498016	-1.27426135213217	0.203408599646629	0.520058742347054	Junction	DLPFC
chr3:184331607-184331727(+)	ENSG00000114867.20	ENSG00000114867	EIF4G1	-0.0357922786002779	3.70366945617139	-1.27421302434554	0.203425702312567	0.52007811313909	Junction	DLPFC
chr11:30495522-30535993(-)	ENSG00000066382.16	ENSG00000066382	MPPED2	0.0647385511118957	1.24996528012818	1.27420952266375	0.203426941559635	0.52007811313909	Junction	DLPFC
chr1:204137250-204140034(-)	ENSG00000143845.14	ENSG00000143845	ETNK2	0.0958501151127098	-0.424372598249197	1.27420089724894	0.203429994122124	0.52007811313909	Junction	DLPFC
chr2:29222409-29222516(-)	ENSG00000171094.15	ENSG00000171094	ALK	0.114975289950896	-0.906630199900097	1.27419946243596	0.203430501910377	0.52007811313909	Junction	DLPFC
chr11:94583570-94585444(+)	ENSG00000134627.11	ENSG00000134627	PIWIL4	-0.116863268857403	-0.941556877179268	-1.27417383142551	0.20343957302291	0.52008255040456	Junction	DLPFC
chr9:131178411-131187288(+)	ENSG00000126883.16	ENSG00000126883	NUP214	-0.0598183669072013	0.910505608851316	-1.2741699155344	0.203440958928336	0.52008255040456	Junction	DLPFC
chr10:119169343-119172381(-)	ENSG00000165672.6	ENSG00000165672	PRDX3	0.0300333811902262	4.04168454579551	1.27415832033351	0.203445062722309	0.52008255040456	Junction	DLPFC
chr2:69370109-69374005(-)	ENSG00000198380.12	ENSG00000198380	GFPT1	0.0421829615729239	2.53591601952118	1.27415407988321	0.20344656352508	0.52008255040456	Junction	DLPFC
chr12:7191701-7199010(+)	ENSG00000139197.10	ENSG00000139197	PEX5	0.043934497048629	2.7684023204209	1.27412133588737	0.203458152727195	0.520103020633858	Junction	DLPFC
chr7:130018733-130022318(-)	ENSG00000091732.15	ENSG00000091732	ZC3HC1	0.102839041026842	-0.719823627675972	1.27410103848714	0.203465336902563	0.520112229707056	Junction	DLPFC
chr1:46077614-46080641(-)	ENSG00000117461.14	ENSG00000117461	PIK3R3	0.0542789896847148	2.18464845111001	1.27407464200749	0.203474680097651	0.520126957395091	Junction	DLPFC
chr5:69226402-69228199(+)	ENSG00000134056.11	ENSG00000134056	MRPS36	0.0371284603280452	3.49739952892391	1.27405078355694	0.203483125211734	0.520133049484278	Junction	DLPFC
chrY:1378477-1378692(-)				-0.148334357518043	-1.19560138920705	-1.27404767089599	0.203484227011182	0.520133049484278	Junction	DLPFC
chr18:3814274-3821891(-)	ENSG00000170579.15	ENSG00000170579	DLGAP1	0.0921735913482025	0.612162420230796	1.27400512433674	0.203499287802384	0.520153891734707	Junction	DLPFC
chr9:87639816-87640297(+)	ENSG00000196730.12	ENSG00000196730	DAPK1	0.0521852347563214	2.44488984305486	1.2739956090286	0.203502656178485	0.520153891734707	Junction	DLPFC
chr6:149318016-149369908(+)	ENSG00000055208.18	ENSG00000055208	TAB2	0.134343051089831	-0.380707747292491	1.27399427965953	0.203503126772377	0.520153891734707	Junction	DLPFC
chr9:138023812-138024954(+)	ENSG00000148408.12	ENSG00000148408	CACNA1B	0.0793871396190126	2.15709790903084	1.27396508792628	0.203513460785916	0.520171149620973	Junction	DLPFC
chr11:133929783-133930983(-)	ENSG00000080854.14	ENSG00000080854	IGSF9B	0.089577165471386	0.697751600461379	1.27391514692945	0.203531141027849	0.520204054139841	Junction	DLPFC
chr3:15030453-15032378(+)	ENSG00000177463.15	ENSG00000177463	NR2C2	-0.0442892854477225	2.64637326204538	-1.27389502288399	0.203538265712302	0.520204054139841	Junction	DLPFC
chr15:39583693-39583987(+)	ENSG00000137801.10	ENSG00000137801	THBS1	-0.164781076544958	-0.454232386409698	-1.27388884455891	0.203540453113088	0.520204054139841	Junction	DLPFC
chr11:66003374-66003625(+)	ENSG00000175334.7	ENSG00000175334	BANF1	0.0434968384893276	2.82071708318911	1.27388058959624	0.203543375762395	0.520204054139841	Junction	DLPFC
chr7:6824167-6824454(-)	ENSG00000146574.15	ENSG00000146574	CCZ1B	-0.12329551817464	2.11203214668075	-1.27387813138171	0.203544246093156	0.520204054139841	Junction	DLPFC
chr7:75008065-75017597(+)	ENSG00000274070.1	ENSG00000274070	GATSL2	-0.0441698958190207	2.38344131925259	-1.27385973732455	0.203550758594733	0.520211542741561	Junction	DLPFC
chr10:122413046-122415858(+)	ENSG00000107679.14	ENSG00000107679	PLEKHA1	0.0372184925551175	4.12639446716563	1.27383576672819	0.203559245724584	0.520217275345315	Junction	DLPFC
chr22:49907945-49909243(-)	ENSG00000182858.13	ENSG00000182858	ALG12	-0.0747286939718893	0.438301079879477	-1.27382739382926	0.203562210329248	0.520217275345315	Junction	DLPFC
chr2:165308795-165309164(+)	ENSG00000136531.14	ENSG00000136531	SCN2A	0.107038697624772	0.320767258054024	1.27381483646922	0.203566656591391	0.520217275345315	Junction	DLPFC
chr13:72771146-72771794(-)	ENSG00000083520.14	ENSG00000083520	DIS3	-0.0410888818249343	2.50646753077135	-1.2738129308076	0.203567331346993	0.520217275345315	Junction	DLPFC
chr11:46084303-46090454(-)	ENSG00000135365.15	ENSG00000135365	PHF21A	0.0441477230759055	4.11934072636925	1.27374273217704	0.203592188378384	0.52025704607723	Junction	DLPFC
chr7:16376242-16406060(-)	ENSG00000214960.9	ENSG00000214960	ISPD	0.0454335916616402	1.87231875151771	1.27372654323358	0.20359792112807	0.52025704607723	Junction	DLPFC
chr8:38428436-38429681(-)	ENSG00000077782.19	ENSG00000077782	FGFR1	-0.06029176561588	1.47307655683149	-1.27371899035931	0.203600595755433	0.52025704607723	Junction	DLPFC
chr17:7257039-7258587(+)	ENSG00000170291.14	ENSG00000170291	ELP5	0.0479075370705383	1.71751383105705	1.2737062478892	0.203605108183118	0.52025704607723	Junction	DLPFC
chr11:33039793-33043749(+)	ENSG00000176148.15	ENSG00000176148	TCP11L1	0.0588734659726515	1.79519090407377	1.27369865541772	0.203607796902113	0.52025704607723	Junction	DLPFC
chr12:2934562-2937630(+)	ENSG00000078246.16	ENSG00000078246	TULP3	-0.101005927573439	-0.365512409401162	-1.27369399199828	0.203609448369906	0.52025704607723	Junction	DLPFC
chr7:74220255-74220583(+)	ENSG00000086730.16	ENSG00000086730	LAT2	-0.142249487659822	-0.551750237643921	-1.27368992072634	0.203610890147106	0.52025704607723	Junction	DLPFC
chrY:57208666-57208842(+)	ENSG00000182484.15_PAR_Y	ENSG00000182484	WASH6P	-0.336649176525334	-1.83359897778614	-1.27368804148516	0.203611555653457	0.52025704607723	Junction	DLPFC
chr8:80659690-80664814(-)	ENSG00000164684.13	ENSG00000164684	ZNF704	-0.0713899290700041	1.76634297079045	-1.27362711776008	0.203633131779643	0.520298543977305	Junction	DLPFC
chrX:115165464-115165557(-)	ENSG00000130224.14	ENSG00000130224	LRCH2	0.0610681945495423	1.19187567440417	1.27361243967822	0.203638330269503	0.520298543977305	Junction	DLPFC
chr18:49875828-49877762(-)	ENSG00000167306.19	ENSG00000167306	MYO5B	0.108953740741591	-0.0798672015152834	1.27361183196092	0.203638545504911	0.520298543977305	Junction	DLPFC
chr11:47414476-47414776(+)	ENSG00000165915.13	ENSG00000165915	SLC39A13	0.0632880626676653	0.827231796825313	1.27357319954821	0.203652228298677	0.520317010503686	Junction	DLPFC
chr1:166994070-167004179(+)	ENSG00000143194.12	ENSG00000143194	MAEL	0.125891743269585	-0.795802044575472	1.27356682019074	0.203654487798516	0.520317010503686	Junction	DLPFC
chr19:8597133-8597233(-)	ENSG00000142303.13	ENSG00000142303	ADAMTS10	0.0631294382634371	1.72333216012952	1.27354157250598	0.203663430436822	0.520317010503686	Junction	DLPFC
chr7:22147020-22150406(-)	ENSG00000136237.18	ENSG00000136237	RAPGEF5	-0.050092610917437	4.80108816294631	-1.27352933434413	0.203667765252621	0.520317010503686	Junction	DLPFC
chr17:75238390-75238651(-)	ENSG00000125447.16	ENSG00000125447	GGA3	0.0725552371700433	0.687330645750838	1.27352748435778	0.203668420532555	0.520317010503686	Junction	DLPFC
chrX:124049079-124050185(+)	ENSG00000101972.18	ENSG00000101972	STAG2	-0.054250373980974	2.47186568267771	-1.27352342932958	0.203669856861302	0.520317010503686	Junction	DLPFC
chr1:51790991-51791577(-)	ENSG00000078618.20	ENSG00000078618	NRDC	0.0313936177995469	3.64485892062357	1.27351675155149	0.203672222208624	0.520317010503686	Junction	DLPFC
chr12:2686270-2688446(+)	ENSG00000151067.21	ENSG00000151067	CACNA1C	0.103744752880722	0.712565863288	1.27350730686022	0.203675567663329	0.520317010503686	Junction	DLPFC
chr8:22066894-22067526(+)	ENSG00000158856.17	ENSG00000158856	DMTN	0.0756251597060007	3.35024000481685	1.27350038074671	0.203678021024636	0.520317010503686	Junction	DLPFC
chr15:51725122-51751270(-)	ENSG00000140280.13	ENSG00000140280	LYSMD2	0.126606310985872	-0.948430283243171	1.27347473947184	0.20368710384054	0.520331059848714	Junction	DLPFC
chr1:39435762-39437776(+)	ENSG00000127603.23	ENSG00000127603	MACF1	0.0452796951778086	2.83342044950059	1.2734477849588	0.203696652159251	0.520344532187632	Junction	DLPFC
chr7:47975688-47976729(-)	ENSG00000136273.11	ENSG00000136273	HUS1	0.0512759746397413	1.6773093492725	1.27343962083759	0.203699544267566	0.520344532187632	Junction	DLPFC
chr20:62337939-62338015(-)	ENSG00000130702.14	ENSG00000130702	LAMA5	-0.122332590119345	-0.911459418710538	-1.27342580350065	0.203704439074048	0.520347882347642	Junction	DLPFC
chr10:59362438-59362575(-)	ENSG00000148541.12	ENSG00000148541	FAM13C	-0.110891846324659	-0.137690209821787	-1.27339429672028	0.203715600706442	0.520367240250229	Junction	DLPFC
chr1:769713-772975(-)	ENSG00000228327.3	ENSG00000228327	RP11-206L10.2	0.107175762927022	-0.250172666099822	1.27336915859555	0.20372450649135	0.520370790373026	Junction	DLPFC
chr6:56517306-56517500(-)	ENSG00000151914.19	ENSG00000151914	DST	-0.0461131788896064	5.1617681982246	-1.27336331210377	0.20372657779238	0.520370790373026	Junction	DLPFC
chr11:14458688-14460207(-)	ENSG00000129083.12	ENSG00000129083	COPB1	-0.038068017193694	2.75996015960215	-1.27335547694992	0.203729353662759	0.520370790373026	Junction	DLPFC
chr17:7414849-7414955(+)	ENSG00000169992.9	ENSG00000169992	NLGN2	-0.0630634651394623	1.30784874932267	-1.2733423338347	0.203734010121506	0.520370790373026	Junction	DLPFC
chr2:140702293-140702426(-)	ENSG00000168702.17	ENSG00000168702	LRP1B	0.0410674420105191	3.36375957336241	1.27333323651274	0.203737233246502	0.520370790373026	Junction	DLPFC
chrX:30694538-30696041(+)	ENSG00000198814.12	ENSG00000198814	GK	0.0890748351122586	-0.063958681371562	1.27332968545093	0.203738491375889	0.520370790373026	Junction	DLPFC
chr11:30411587-30414227(-)	ENSG00000066382.16	ENSG00000066382	MPPED2	0.0674470236623016	1.31214364521535	1.27331313022411	0.203744356912631	0.520376618909363	Junction	DLPFC
chr2:178489015-178490658(+)	ENSG00000116095.10	ENSG00000116095	PLEKHA3	0.0678805129844361	0.930341076242947	1.27330280543514	0.20374801506025	0.520376809521415	Junction	DLPFC
chr22:21931292-21933390(-)	ENSG00000100034.13	ENSG00000100034	PPM1F	-0.0670811103906319	0.919190972757907	-1.27326531838589	0.203761297397299	0.520401580081104	Junction	DLPFC
chr11:76464081-76472563(+)	ENSG00000158636.16	ENSG00000158636	EMSY	-0.0639059087881283	1.00818743634486	-1.27322919125036	0.203774098491277	0.52042512070758	Junction	DLPFC
chr21:14027598-14083949(+)	ENSG00000224905.6	ENSG00000224905	AP001347.6	-0.134793218606113	-0.846203749968835	-1.27319588095521	0.203785902002103	0.520443760372961	Junction	DLPFC
chr13:28357686-28384884(-)	ENSG00000102755.10	ENSG00000102755	FLT1	-0.100663676191943	0.857034234786939	-1.27318836636832	0.203788564866796	0.520443760372961	Junction	DLPFC
chr1:184694473-184702810(-)	ENSG00000116406.18	ENSG00000116406	EDEM3	-0.0967657680222891	0.174375252693369	-1.27313519482582	0.203807407430694	0.520462837138535	Junction	DLPFC
chr2:201389504-201389800(-)	ENSG00000115993.12	ENSG00000115993	TRAK2	-0.0407299365940088	3.34620933385582	-1.27313080831121	0.203808961950293	0.520462837138535	Junction	DLPFC
chr1:24827117-24839859(+)	ENSG00000169504.14	ENSG00000169504	CLIC4	-0.321548121795067	-0.159119617089736	-1.27312368970967	0.203811484701842	0.520462837138535	Junction	DLPFC
chr17:76086146-76086853(-)	ENSG00000182473.21	ENSG00000182473	EXOC7	0.0568240841382866	1.84426319655389	1.27312290473805	0.203811762888267	0.520462837138535	Junction	DLPFC
chrX:118393272-118394054(+)	ENSG00000131725.13	ENSG00000131725	WDR44	-0.0659563559379088	1.6636561722691	-1.27311418760534	0.203814852175278	0.520462837138535	Junction	DLPFC
chr7:35091947-35102916(-)	ENSG00000189212.12	ENSG00000189212	DPY19L2P1	0.106580298503494	0.825609890195883	1.27310660519582	0.203817539352659	0.520462837138535	Junction	DLPFC
chr16:4992031-4996347(+)	ENSG00000103184.11	ENSG00000103184	SEC14L5	-0.0717839850664918	1.49658850847757	-1.27309041183041	0.203823278307088	0.520468339594947	Junction	DLPFC
chr20:32366467-32369014(+)	ENSG00000171456.16	ENSG00000171456	ASXL1	0.17024122196161	-0.620996764974816	1.27303776018717	0.203841938949414	0.5204986844111	Junction	DLPFC
chr7:108001734-108002848(-)	ENSG00000091136.13	ENSG00000091136	LAMB1	0.106986354826039	-0.398060911759954	1.27303665542754	0.203842330508486	0.5204986844111	Junction	DLPFC
chr10:12998513-13049673(-)	ENSG00000151468.10	ENSG00000151468	CCDC3	0.102776167702709	-0.510179663594741	1.27300841797862	0.203852338871483	0.520515087423881	Junction	DLPFC
chr1:1529332-1533925(+)	ENSG00000197785.13	ENSG00000197785	ATAD3A	0.0809952002909684	0.197422586334183	1.27298620841963	0.203860210986772	0.52052603527629	Junction	DLPFC
chr6:83130398-83132175(+)	ENSG00000083097.14	ENSG00000083097	DOPEY1	0.0391415182265149	2.71653845288177	1.27295999675152	0.203869501924144	0.520540605426348	Junction	DLPFC
chr4:185630599-185646667(-)	ENSG00000154556.17	ENSG00000154556	SORBS2	0.0552762594643003	1.84377898427756	1.27293946190427	0.203876780882723	0.520550037962931	Junction	DLPFC
chrX:30719516-30720010(+)	ENSG00000198814.12	ENSG00000198814	GK	-0.0880776505767174	-0.0825577672616034	-1.27291447862823	0.203885636925749	0.520563496800629	Junction	DLPFC
chr16:28400985-28401206(-)	ENSG00000205609.12	ENSG00000205609	EIF3CL	0.0639002257596188	3.73828164784795	1.27290107371093	0.203890388801351	0.520566476534907	Junction	DLPFC
chr6:43050399-43050967(-)	ENSG00000044090.8	ENSG00000044090	CUL7	0.0730549920342732	1.31319077359998	1.27284767167958	0.203909319957364	0.520601783906809	Junction	DLPFC
chr1:151761553-151762104(-)	ENSG00000143436.10	ENSG00000143436	MRPL9	0.0441303753083139	2.25614200967081	1.27284183887352	0.20391138777977	0.520601783906809	Junction	DLPFC
chr1:51818136-51819799(-)	ENSG00000078618.20	ENSG00000078618	NRDC	-0.0313075597200616	3.78531084358536	-1.27281130591725	0.203922212447901	0.520608462892112	Junction	DLPFC
chr2:32174148-32175318(+)	ENSG00000152683.14	ENSG00000152683	SLC30A6	-0.0426537982346375	2.46674986339109	-1.27281091000244	0.203922352811989	0.520608462892112	Junction	DLPFC
chr4:88435892-88436904(+)	ENSG00000138642.14	ENSG00000138642	HERC6	-0.0611096263849823	1.86173555679438	-1.27280412260062	0.203924759167616	0.520608462892112	Junction	DLPFC
chr20:8649450-8651412(+)	ENSG00000182621.17	ENSG00000182621	PLCB1	0.105302192396114	-0.256135862248333	1.27276115910204	0.203939991612509	0.520638197356262	Junction	DLPFC
chr19:48123319-48127276(-)	ENSG00000105486.13	ENSG00000105486	LIG1	-0.0942870951478577	-0.0771222321989703	-1.27274928561837	0.203944201429967	0.520639791615266	Junction	DLPFC
chr6:157936041-157937433(+)	ENSG00000130340.15	ENSG00000130340	SNX9	-0.0694334499436811	2.34803833522924	-1.27271296208855	0.203957080557629	0.52066351691329	Junction	DLPFC
chr11:61546256-61551383(-)	ENSG00000011347.9	ENSG00000011347	SYT7	0.148098161136085	-0.228053387038382	1.27266912704138	0.20397262381346	0.520693768666059	Junction	DLPFC
chr9:109925083-109942685(+)	ENSG00000243444.7	ENSG00000243444	PALM2	-0.120823471207447	-0.970606325968102	-1.27265547789966	0.203977463772859	0.520693768666059	Junction	DLPFC
chr1:179054639-179063926(+)	ENSG00000116199.11	ENSG00000116199	FAM20B	0.0407594001624486	3.05592587184274	1.27264920535419	0.203979688033565	0.520693768666059	Junction	DLPFC
chr16:71917135-71920738(+)	ENSG00000182149.20	ENSG00000182149	IST1	-0.0361379566317694	3.45432697789861	-1.27261128842733	0.203993133850456	0.520711828921993	Junction	DLPFC
chr6:127280341-127282286(+)	ENSG00000118518.15	ENSG00000118518	RNF146	-0.0735242594340214	0.499401809884974	-1.27259701771635	0.20399819459096	0.520711828921993	Junction	DLPFC
chr2:197408120-197408368(-)	ENSG00000115524.15	ENSG00000115524	SF3B1	-0.0287618476706362	4.48915527266908	-1.27258997020719	0.204000693842614	0.520711828921993	Junction	DLPFC
chr1:6264696-6281101(-)	ENSG00000097021.19	ENSG00000097021	ACOT7	0.057435213699554	4.37906710448694	1.27258389173955	0.204002849461944	0.520711828921993	Junction	DLPFC
chrX:118566654-118568078(+)	ENSG00000147251.15	ENSG00000147251	DOCK11	-0.10202849996635	-0.48777890832371	-1.27257869562011	0.204004692185533	0.520711828921993	Junction	DLPFC
chr4:55600576-55605274(-)	ENSG00000109255.11	ENSG00000109255	NMU	0.147805206796298	-1.15964895476671	1.2725608288333	0.204011028458632	0.520717901459277	Junction	DLPFC
chr2:37286370-37289355(-)	ENSG00000115825.9	ENSG00000115825	PRKD3	-0.0988064609436522	0.106938825493184	-1.27254388489174	0.204017037586974	0.520717901459277	Junction	DLPFC
chr2:239176564-239189832(-)	ENSG00000068024.16	ENSG00000068024	HDAC4	-0.0578854507311174	1.57370386579585	-1.27254165369907	0.204017828883755	0.520717901459277	Junction	DLPFC
chr22:39426926-39428020(+)	ENSG00000100324.13	ENSG00000100324	TAB1	-0.0655206135808191	1.2041297151085	-1.27248717119511	0.204037151904826	0.520745097252399	Junction	DLPFC
chr16:19616809-19626176(+)	ENSG00000103544.14	ENSG00000103544	C16orf62	-0.0414173550117947	2.97777139940749	-1.27248448254301	0.204038105509449	0.520745097252399	Junction	DLPFC
chr10:12769800-12791157(+)	ENSG00000183049.12	ENSG00000183049	CAMK1D	0.0566219044280994	3.96988892883814	1.27246966353995	0.20404336153606	0.520745097252399	Junction	DLPFC
chr9:87970898-87971146(-)	ENSG00000156345.17	ENSG00000156345	CDK20	0.0689654995481611	1.88343658503993	1.27246061363431	0.204046571419055	0.520745097252399	Junction	DLPFC
chr9:128579739-128580921(+)	ENSG00000197694.14	ENSG00000197694	SPTAN1	0.0335018387075465	5.33656480380473	1.2724576779806	0.204047612664905	0.520745097252399	Junction	DLPFC
chr1:10297247-10303162(+)	ENSG00000054523.17	ENSG00000054523	KIF1B	-0.0557156896151309	1.80048551185235	-1.27243552902723	0.204055468793525	0.520745097252399	Junction	DLPFC
chr13:108218660-108229198(+)	ENSG00000139826.5	ENSG00000139826	ABHD13	-0.0902405368723661	-0.337574365317514	-1.27243544552205	0.204055498412832	0.520745097252399	Junction	DLPFC
chr17:148270-149110(-)	ENSG00000272636.3	ENSG00000272636	DOC2B	0.0833012292693475	1.71203405829431	1.27243072539477	0.204057172648321	0.520745097252399	Junction	DLPFC
chr11:118533208-118533419(+)	ENSG00000149582.15	ENSG00000149582	TMEM25	0.0698639914162503	1.30101251989611	1.27240636506413	0.204065813449915	0.520757996526007	Junction	DLPFC
chr1:178022669-178024403(-)	ENSG00000242193.9	ENSG00000242193	RP11-568K15.1	0.0965674578533543	-0.539854365217678	1.27239160593773	0.204071048758633	0.520762204980866	Junction	DLPFC
chr10:104152727-104161036(-)	ENSG00000197748.12	ENSG00000197748	CFAP43	0.100649618478214	-0.251807283021497	1.27236070750016	0.204082009268479	0.520777054972165	Junction	DLPFC
chr2:95407158-95410526(+)	ENSG00000115042.9	ENSG00000115042	FAHD2A	0.0523183007337253	1.56194342498105	1.27235498125405	0.204084040569787	0.520777054972165	Junction	DLPFC
chr6:30557451-30558149(+)	ENSG00000204576.11	ENSG00000204576	PRR3	0.0911419064365879	-0.371222048155413	1.27232248858632	0.204095567143961	0.520792018666796	Junction	DLPFC
chr3:101330387-101331984(-)	ENSG00000138468.15	ENSG00000138468	SENP7	-0.0541460170899176	1.42671870687864	-1.27231823151232	0.20409707735004	0.520792018666796	Junction	DLPFC
chr5:141641564-141641701(-)	ENSG00000197948.10	ENSG00000197948	FCHSD1	-0.123011255840526	-0.90807769048579	-1.27229982229293	0.204103608153891	0.520799531795101	Junction	DLPFC
chr5:176651667-176651753(+)	ENSG00000048140.17	ENSG00000048140	TSPAN17	0.0625420961714099	1.6324785725998	1.27228587417199	0.204108556452447	0.520800556186059	Junction	DLPFC
chr7:43466569-43468919(+)	ENSG00000002746.14	ENSG00000002746	HECW1	0.0647752366590531	2.53533329728697	1.27226871236261	0.204114644973953	0.520800556186059	Junction	DLPFC
chr4:143197925-143203407(+)	ENSG00000170185.9	ENSG00000170185	USP38	-0.0598365926853704	1.35823211672499	-1.2722628691925	0.204116717994681	0.520800556186059	Junction	DLPFC
chr12:106967181-106971104(+)	ENSG00000151135.9	ENSG00000151135	TMEM263	0.0458882561250226	1.91859836240973	1.27224983816827	0.204121341154135	0.520800556186059	Junction	DLPFC
chr13:94619518-94621077(+)	ENSG00000152749.7	ENSG00000152749	GPR180	0.0587514245041669	1.20522946620709	1.27224814520297	0.204121941791628	0.520800556186059	Junction	DLPFC
chr17:61955568-61955679(-)	ENSG00000108510.9	ENSG00000108510	MED13	-0.0480649112639278	2.41162553151057	-1.27223689479721	0.204125933291655	0.520801589658696	Junction	DLPFC
chr2:213022131-213049712(-)	ENSG00000030419.16	ENSG00000030419	IKZF2	-0.105355177620581	-0.0338183681826941	-1.27221404903366	0.20413403885177	0.520813119416359	Junction	DLPFC
chr6:20482921-20486688(+)	ENSG00000112242.14	ENSG00000112242	E2F3	0.0688851985635257	0.923763936802932	1.27218402992913	0.204144689834131	0.520826122869917	Junction	DLPFC
chr8:458552-463006(+)	ENSG00000147364.16	ENSG00000147364	FBXO25	-0.0420351134761072	2.04327579047327	-1.27217946704872	0.204146308810671	0.520826122869917	Junction	DLPFC
chr12:124913340-124913567(-)				0.511361514903499	0.237709420399324	1.27215608593622	0.204154604917705	0.520838137711168	Junction	DLPFC
chr2:124764148-124772798(+)	ENSG00000155052.14	ENSG00000155052	CNTNAP5	0.0619384182482339	2.11602909669288	1.27213505992073	0.204162065597504	0.520848020830202	Junction	DLPFC
chr12:15621431-15623157(-)	ENSG00000151491.12	ENSG00000151491	EPS8	-0.0680735104834584	1.44096999479412	-1.272110486576	0.204170785231757	0.520854331069466	Junction	DLPFC
chr7:74240096-74243145(-)	ENSG00000049541.10	ENSG00000049541	RFC2	0.0510614803178039	1.45738943098155	1.27209926364161	0.204174767681377	0.520854331069466	Junction	DLPFC
chr8:21694518-21702804(-)	ENSG00000168546.10	ENSG00000168546	GFRA2	0.0902698850175422	2.18795041041005	1.27209037880189	0.204177920500157	0.520854331069466	Junction	DLPFC
chr16:2065636-2070455(+)	ENSG00000103197.16	ENSG00000103197	TSC2	-0.0787668989936816	2.21777393629496	-1.27208150913082	0.204181067971765	0.520854331069466	Junction	DLPFC
chr11:11930121-11930695(+)	ENSG00000170242.17	ENSG00000170242	USP47	-0.0497522240073237	2.61828236913459	-1.2720775494355	0.204182473111824	0.520854331069466	Junction	DLPFC
chrX:130147877-130149468(-)	ENSG00000156709.13	ENSG00000156709	AIFM1	0.0473590148748407	1.47507468592264	1.2720329085463	0.204198314895652	0.520885592061011	Junction	DLPFC
chr3:33696934-33717807(-)	ENSG00000163539.16	ENSG00000163539	CLASP2	-0.0934482315309995	-0.618042134307485	-1.27199122164792	0.204213109202883	0.520906023348482	Junction	DLPFC
chr6:28272788-28276194(+)	ENSG00000197062.11	ENSG00000197062	ZSCAN26	0.051228924058997	2.19860948932712	1.27199012410804	0.204213498720549	0.520906023348482	Junction	DLPFC
chr14:96292099-96294959(-)	ENSG00000066739.11	ENSG00000066739	ATG2B	0.0552193175658633	2.05386477774132	1.27196090898891	0.204223867386101	0.520915875711829	Junction	DLPFC
chr19:48105445-48106521(-)	ENSG00000105499.13	ENSG00000105499	PLA2G4C	0.073827178058266	1.10627257464047	1.27195902609681	0.204224535651866	0.520915875711829	Junction	DLPFC
chr2:208305014-208312235(+)	ENSG00000115020.16	ENSG00000115020	PIKFYVE	0.0528144629798195	1.41617243550563	1.27193398439397	0.20423342346798	0.520929395690986	Junction	DLPFC
chr13:32224386-32224932(+)	ENSG00000073910.19	ENSG00000073910	FRY	0.056450091461458	2.60890712573102	1.27191056921073	0.204241734254449	0.520941443416394	Junction	DLPFC
chr19:14097675-14097763(-)	ENSG00000072062.13	ENSG00000072062	PRKACA	-0.0467982539280044	3.28980833556806	-1.27188878901628	0.204249464953677	0.520949538737721	Junction	DLPFC
chr2:71133577-71133947(+)	ENSG00000124383.8	ENSG00000124383	MPHOSPH10	0.0592287242049641	1.9358738443188	1.27188141302204	0.204252083050065	0.520949538737721	Junction	DLPFC
chr1:54053759-54054380(+)	ENSG00000116205.11	ENSG00000116205	TCEANC2	-0.0845010412072925	0.0705690685535811	-1.27186729442018	0.204257094491738	0.520953170569117	Junction	DLPFC
chr6:17794705-17796668(-)	ENSG00000137177.19	ENSG00000137177	KIF13A	-0.0629042276994586	1.85071228520862	-1.27181913202822	0.204274190558593	0.52098330065348	Junction	DLPFC
chr1:201848595-201852103(+)	ENSG00000198700.9	ENSG00000198700	IPO9	0.0391942971200512	2.72995482039561	1.27181379981164	0.204276083384576	0.52098330065348	Junction	DLPFC
chr17:7579727-7579809(+)	ENSG00000129226.13	ENSG00000129226	CD68	-0.160848794273559	-0.503413690686791	-1.27176271480154	0.204294218150113	0.521020400682319	Junction	DLPFC
chr3:170467378-170480288(-)	ENSG00000013293.5	ENSG00000013293	SLC7A14	0.0518162079645595	2.21341337254314	1.27173756607478	0.204303146176799	0.521034019475197	Junction	DLPFC
chr19:35269700-35270446(+)	ENSG00000105698.15	ENSG00000105698	USF2	0.130502590328436	-1.0464118157659	1.27172365857641	0.204308083587592	0.521037460706497	Junction	DLPFC
chr22:19976724-19977414(-)	ENSG00000099889.13	ENSG00000099889	ARVCF	0.10720115455059	0.148781616135626	1.27169145873484	0.204319515442126	0.521057464005706	Junction	DLPFC
chr8:69690147-69690173(+)				0.296556975844909	-1.78407180525318	1.27164662195536	0.204335434545453	0.521088909823568	Junction	DLPFC
chr12:56134429-56136743(+)	ENSG00000139641.12	ENSG00000139641	ESYT1	0.0483693354477288	2.36686609950382	1.27160148523569	0.204351461056449	0.521114104388796	Junction	DLPFC
chr3:179576312-179576619(+)	ENSG00000136518.16	ENSG00000136518	ACTL6A	-0.108323647898021	-0.0888318925437736	-1.2715985837145	0.204352491319156	0.521114104388796	Junction	DLPFC
chr16:56502809-56505949(-)	ENSG00000125124.11	ENSG00000125124	BBS2	-0.0384279579182598	3.95463041512896	-1.27158400911725	0.204357666477158	0.521118150174095	Junction	DLPFC
chr6:41070135-41071131(-)	ENSG00000124596.16	ENSG00000124596	OARD1	0.0595095878890664	1.48035886129877	1.27156653734373	0.204363870492684	0.521124819388636	Junction	DLPFC
chr3:43549849-43555277(-)	ENSG00000160746.12	ENSG00000160746	ANO10	-0.0702763475190001	1.21310514953006	-1.27154974453655	0.204369833545147	0.521130873927529	Junction	DLPFC
chr1:210623671-210674287(+)	ENSG00000054392.12	ENSG00000054392	HHAT	-0.104112335027823	-0.620934977235322	-1.27153035186356	0.204376719956754	0.521139282723139	Junction	DLPFC
chr9:6610357-6620183(-)	ENSG00000178445.8	ENSG00000178445	GLDC	-0.0959080125785154	0.396192011411331	-1.27150001734195	0.2043874922002	0.521157599514659	Junction	DLPFC
chr1:43440049-43440452(+)	ENSG00000198198.14	ENSG00000198198	SZT2	-0.0624148517703819	0.71276365928488	-1.27148702864681	0.204392104807409	0.52116020978566	Junction	DLPFC
chr5:135346058-135350822(-)	ENSG00000113648.16	ENSG00000113648	H2AFY	0.0336364896819835	3.22933811885638	1.27146224383871	0.204400906717378	0.521167637929103	Junction	DLPFC
chr19:11349688-11349937(+)	ENSG00000183401.11	ENSG00000183401	CCDC159	-0.0659682172950501	1.77540856829947	-1.271457971234	0.204402424089444	0.521167637929103	Junction	DLPFC
chr17:75960376-75978533(-)	ENSG00000161533.11	ENSG00000161533	ACOX1	0.0466428548257405	2.4848752065168	1.27144850793012	0.204405784914775	0.521167637929103	Junction	DLPFC
chr4:147875151-147879231(+)	ENSG00000071205.11	ENSG00000071205	ARHGAP10	0.056978182103548	2.48805214093713	1.27143160565588	0.204411787738168	0.521171565808044	Junction	DLPFC
chr20:37159037-37160096(-)	ENSG00000101353.14	ENSG00000101353	MROH8	-0.101252162381889	-0.666588051531559	-1.27142395912431	0.20441450343743	0.521171565808044	Junction	DLPFC
chr1:62625402-62631239(-)	ENSG00000116641.17	ENSG00000116641	DOCK7	0.0454807544192395	2.55617400348288	1.27137832771726	0.204430710179951	0.521203735240117	Junction	DLPFC
chr6:122998167-123010984(+)	ENSG00000146352.12	ENSG00000146352	CLVS2	0.0610707493598056	2.52908355203529	1.27134993851033	0.204440793545973	0.521220292039484	Junction	DLPFC
chr5:133089162-133089561(+)	ENSG00000170606.13	ENSG00000170606	HSPA4	0.048950839850364	3.73582279328848	1.27133587279529	0.204445789584593	0.521220366852242	Junction	DLPFC
chr14:52678473-52682324(-)	ENSG00000197930.12	ENSG00000197930	ERO1A	0.0418817546091326	2.88413365063244	1.27132964538939	0.204448001541888	0.521220366852242	Junction	DLPFC
chr14:69229073-69230471(+)	ENSG00000081177.18	ENSG00000081177	EXD2	-0.0471783027368641	2.1221425320024	-1.27131277518033	0.204453993881164	0.521221487037548	Junction	DLPFC
chr10:15655407-15658998(-)	ENSG00000077943.7	ENSG00000077943	ITGA8	-0.0855417383438966	-0.285835339153938	-1.27130182502329	0.204457883472235	0.521221487037548	Junction	DLPFC
chr17:20306083-20324182(+)	ENSG00000128487.16-ENSG00000154898.15	ENSG00000128487	SPECC1-CCDC144CP	-0.16687648959737	-0.621974640589946	-1.27129290225787	0.204461052956126	0.521221487037548	Junction	DLPFC
chr10:74126356-74129107(-)	ENSG00000185009.12	ENSG00000185009	AP3M1	0.0523626851102288	1.65329324119021	1.27128798888169	0.204462798267432	0.521221487037548	Junction	DLPFC
chr1:149783191-149784002(+)	ENSG00000150337.13	ENSG00000150337	FCGR1A	-0.222188377269919	-1.36636757178211	-1.27125653249426	0.204473972346859	0.521240821914803	Junction	DLPFC
chr14:49853826-49862556(-)				0.643701236986665	1.22914157405599	1.27124135298037	0.204479364641623	0.521244949266064	Junction	DLPFC
chr5:17404730-17411891(+)				0.108642315111974	-0.757439416205022	1.27123176571523	0.204482770427369	0.521244949266064	Junction	DLPFC
chr1:28579982-28580559(-)	ENSG00000197989.13	ENSG00000197989	SNHG12	0.0924383392642655	-0.0215155113571223	1.27115372855649	0.204510493935187	0.521306467952259	Junction	DLPFC
chr9:127333122-127335229(+)	ENSG00000136895.18	ENSG00000136895	GARNL3	0.0401036625980542	2.2213094129757	1.27113204022881	0.204518199425468	0.521316958545346	Junction	DLPFC
chr1:236897119-236897557(+)	ENSG00000116984.12	ENSG00000116984	MTR	-0.0489440723575899	2.16442581148488	-1.27109513268817	0.204531312528184	0.521341232534102	Junction	DLPFC
chr12:101306066-101306698(+)	ENSG00000120800.4	ENSG00000120800	UTP20	-0.0833695011579096	0.183853688518499	-1.27108461447943	0.204535049718452	0.521341607305739	Junction	DLPFC
chr1:205584992-205586033(+)	ENSG00000174514.12	ENSG00000174514	MFSD4A	0.0745497438850378	3.17938233181922	1.27104995875152	0.204547363484447	0.521361857580521	Junction	DLPFC
chr6:83153621-83153893(+)	ENSG00000083097.14	ENSG00000083097	DOPEY1	0.046777898464093	2.31573346466984	1.27104204627666	0.204550174996454	0.521361857580521	Junction	DLPFC
chr14:77675850-77679879(-)	ENSG00000100601.9	ENSG00000100601	ALKBH1	0.079129023380617	0.279760514265224	1.27102531588088	0.204556119842392	0.521367858791609	Junction	DLPFC
chr2:205172382-205176444(+)	ENSG00000116117.17	ENSG00000116117	PARD3B	0.0979562947403409	-0.0609604758720163	1.27100470859723	0.204563442444319	0.521377371322674	Junction	DLPFC
chr21:15043575-15064744(-)	ENSG00000180530.10	ENSG00000180530	NRIP1	0.0709410746119239	0.868004935484997	1.27095987056915	0.204579375871962	0.521391554465677	Junction	DLPFC
chr3:52679727-52681694(-)	ENSG00000163939.18	ENSG00000163939	PBRM1	0.066837871899996	0.663216696562126	1.27095575195494	0.204580839488502	0.521391554465677	Junction	DLPFC
chr19:5932545-5933413(-)	ENSG00000031823.14	ENSG00000031823	RANBP3	-0.0462937570390708	1.9636894013204	-1.27095356839192	0.204581615456236	0.521391554465677	Junction	DLPFC
chr7:65758138-65758235(+)	ENSG00000228409.5	ENSG00000228409	CCT6P1	0.100141391194109	-0.207735775851248	1.27094863326873	0.204583369247454	0.521391554465677	Junction	DLPFC
chr22:49961812-49962688(+)	ENSG00000198355.4	ENSG00000198355	PIM3	-0.0722305982765045	0.975572814123729	-1.2709143444624	0.20459555473938	0.52141345886143	Junction	DLPFC
chr2:173910258-173913069(-)	ENSG00000172845.13	ENSG00000172845	SP3	-0.0673650697102453	2.81051929447189	-1.27086559691324	0.204612879464863	0.52143247218385	Junction	DLPFC
chrX:148953740-148955602(+)	ENSG00000155966.13	ENSG00000155966	AFF2	0.0875549315391827	0.555557845153902	1.27086448512472	0.204613274603497	0.52143247218385	Junction	DLPFC
chr20:13559115-13569506(-)	ENSG00000089123.15	ENSG00000089123	TASP1	0.0479813448326303	2.51039427250401	1.27086304153382	0.204613787668216	0.52143247218385	Junction	DLPFC
chr4:1834983-1836428(-)	ENSG00000168924.14	ENSG00000168924	LETM1	0.0470793909107956	1.64202879939567	1.27084417439639	0.204620493298791	0.521437394565722	Junction	DLPFC
chr2:172965684-172967260(+)	ENSG00000091428.17	ENSG00000091428	RAPGEF4	0.0405378962964703	4.75602927696239	1.27083740045496	0.204622900886469	0.521437394565722	Junction	DLPFC
chr10:37957547-37967916(-)	ENSG00000175395.15	ENSG00000175395	ZNF25	0.0943679931321543	0.730875158217948	1.27080448944675	0.20463459837946	0.521458052312407	Junction	DLPFC
chr14:102231822-102232534(-)	ENSG00000080823.21	ENSG00000080823	MOK	0.076634312964337	0.0313119103994725	1.27074226998232	0.204656714252146	0.521505257399252	Junction	DLPFC
chr18:70142388-70145611(-)	ENSG00000176225.12	ENSG00000176225	RTTN	-0.0988914813995147	0.0876609477871215	-1.2707200086437	0.204664627456103	0.521510913206302	Junction	DLPFC
chr16:70259187-70261043(-)	ENSG00000090861.15	ENSG00000090861	AARS	0.0338173810228083	4.62031555509114	1.27071581992088	0.204666116439971	0.521510913206302	Junction	DLPFC
chrX:84065112-84096193(-)	ENSG00000072133.10	ENSG00000072133	RPS6KA6	0.0804156118008105	0.677010997356747	1.27069997748228	0.204671748093394	0.521516112083421	Junction	DLPFC
chr22:29604113-29636750(+)	ENSG00000186575.17	ENSG00000186575	NF2	0.0427921132055306	2.53822682361513	1.27067521400432	0.204680551215225	0.521529391731461	Junction	DLPFC
chr21:44102973-44103292(+)	ENSG00000160218.12	ENSG00000160218	TRAPPC10	-0.10925309705242	0.854450215789514	-1.27065644815891	0.204687222434206	0.521537238885472	Junction	DLPFC
chr2:127725216-127726650(-)	ENSG00000136709.11	ENSG00000136709	WDR33	-0.0651568514406124	1.697105409086	-1.27062105798227	0.204699804000475	0.521557327090727	Junction	DLPFC
chr12:6523347-6525582(+)	ENSG00000010292.12	ENSG00000010292	NCAPD2	-0.127633613082916	-0.869075044266065	-1.27060675934541	0.204704887470905	0.521557327090727	Junction	DLPFC
chr2:189474333-189474716(+)	ENSG00000115368.9	ENSG00000115368	WDR75	0.0421121610549255	2.33780171030873	1.27060396376014	0.204705881371879	0.521557327090727	Junction	DLPFC
chr9:33469122-33469206(-)	ENSG00000165271.16	ENSG00000165271	NOL6	-0.0709277691709734	0.968423410755639	-1.27054480596791	0.204726914283395	0.521601763821126	Junction	DLPFC
chrX:43683608-43693290(+)	ENSG00000189221.9	ENSG00000189221	MAOA	-0.0550890222282884	2.31445978311835	-1.27052577511637	0.204733680831801	0.521609851892366	Junction	DLPFC
chr9:69249486-69251034(+)	ENSG00000119139.17	ENSG00000119139	TJP2	-0.154412681870761	-1.04483835353798	-1.27051430429386	0.20473775943948	0.521611091603997	Junction	DLPFC
chr11:77938826-77941179(-)	ENSG00000149262.16	ENSG00000149262	INTS4	-0.0535731542971234	1.69236195186076	-1.27048288460249	0.204748931443917	0.521630402826311	Junction	DLPFC
chr16:669607-670122(+)	ENSG00000140983.13	ENSG00000140983	RHOT2	0.0566903428216024	1.61208246518639	1.27047153049652	0.204752968770749	0.521631536966238	Junction	DLPFC
chr4:2831680-2831922(+)	ENSG00000087266.15	ENSG00000087266	SH3BP2	-0.136575391864783	-0.738318763611291	-1.27046095062792	0.204756730844275	0.521631969839488	Junction	DLPFC
chr7:33351324-33352858(+)	ENSG00000122507.20	ENSG00000122507	BBS9	-0.0692318100862225	1.74791015013152	-1.27044207009628	0.204763444658779	0.521632261593622	Junction	DLPFC
chr2:53932101-53932667(-)	ENSG00000068878.14	ENSG00000068878	PSME4	-0.0801741996809138	1.32948448894731	-1.2704404248937	0.204764029691498	0.521632261593622	Junction	DLPFC
chr13:46144521-46146907(-)	ENSG00000136167.13	ENSG00000136167	LCP1	-0.16768967064115	-0.391383133777389	-1.27038560046402	0.204783525912784	0.521672776154286	Junction	DLPFC
chr1:7810022-7810437(+)	ENSG00000049246.14	ENSG00000049246	PER3	-0.0595551904980533	1.33760811641272	-1.27035161294452	0.204795612960878	0.521694415235523	Junction	DLPFC
chr10:133531735-133532123(+)	ENSG00000130649.9	ENSG00000130649	CYP2E1	-0.115303212413617	-0.820108933410553	-1.27030168122327	0.204813371221567	0.521730500097685	Junction	DLPFC
chr10:13694040-13701339(-)	ENSG00000151474.20	ENSG00000151474	FRMD4A	0.041278350778416	2.21418075945882	1.27028380692773	0.204819728503847	0.521737541967786	Junction	DLPFC
chrX:13749534-13751248(+)	ENSG00000046651.14	ENSG00000046651	OFD1	-0.0689343149282726	1.18411218893471	-1.27026718295828	0.204825641216762	0.521743451158624	Junction	DLPFC
chr19:48134067-48135679(-)	ENSG00000105486.13	ENSG00000105486	LIG1	-0.112351484898338	-0.746307581639674	-1.27023035997011	0.20483873863832	0.521753861550897	Junction	DLPFC
chr19:1091908-1095258(-)	ENSG00000099817.11	ENSG00000099817	POLR2E	0.117271536576294	-0.833987270723764	1.27022886763822	0.204839269452783	0.521753861550897	Junction	DLPFC
chr11:65182014-65182700(+)	ENSG00000014216.15	ENSG00000014216	CAPN1	0.0574362372978779	1.69740821646502	1.2702253880722	0.204840507119687	0.521753861550897	Junction	DLPFC
chr16:31713449-31722625(+)	ENSG00000197302.10	ENSG00000197302	ZNF720	0.125610057722031	0.546714333531792	1.27020954422359	0.204846142778617	0.521754072630153	Junction	DLPFC
chr3:187250330-187251633(-)	ENSG00000127241.16	ENSG00000127241	MASP1	-0.124677160324134	-0.667990282583247	-1.27020495273812	0.204847775991729	0.521754072630153	Junction	DLPFC
chr16:58116952-58129031(-)	ENSG00000070761.7	ENSG00000070761	CFAP20	0.0415726585266287	2.70635054146981	1.27013617165477	0.204872242886771	0.521806052293247	Junction	DLPFC
chr17:57873718-57879610(-)	ENSG00000180891.12	ENSG00000180891	CUEDC1	-0.0978925721609109	0.79718270991084	-1.27012737939147	0.204875370635748	0.521806052293247	Junction	DLPFC
chr1:24666926-24669122(+)	ENSG00000133226.16	ENSG00000133226	SRRM1	-0.0648926258800604	1.30980361415416	-1.27007004932586	0.204895766018003	0.521824839173235	Junction	DLPFC
chr22:27897138-27897800(-)	ENSG00000180957.17	ENSG00000180957	PITPNB	-0.0589774032364657	2.17560735280368	-1.27006738915454	0.204896712419749	0.521824839173235	Junction	DLPFC
chr14:50904193-50904338(+)	ENSG00000131969.14	ENSG00000131969	ABHD12B	0.113178102428541	-0.875326662199726	1.27006669195849	0.204896960459778	0.521824839173235	Junction	DLPFC
chr9:34552072-34552160(-)	ENSG00000122756.14	ENSG00000122756	CNTFR	-0.0822783734287862	1.25841246669179	-1.27005573562823	0.204900858399999	0.521824839173235	Junction	DLPFC
chr1:86382359-86382930(-)	ENSG00000122417.15	ENSG00000122417	ODF2L	0.0577323685843365	1.96359793939358	1.27005221848811	0.204902109706539	0.521824839173235	Junction	DLPFC
chr13:20599566-20601704(+)	ENSG00000032742.17	ENSG00000032742	IFT88	-0.0660995591526478	1.59172908925323	-1.27004469859407	0.204904785107041	0.521824839173235	Junction	DLPFC
chr7:76005405-76021850(-)	ENSG00000127952.16	ENSG00000127952	STYXL1	0.100181281863474	-0.241339069584493	1.27002759600279	0.204910869899629	0.521824839173235	Junction	DLPFC
chr11:95862367-95865600(-)	ENSG00000087053.18	ENSG00000087053	MTMR2	-0.0466112388745099	2.4570380580365	-1.27002583964279	0.204911494788212	0.521824839173235	Junction	DLPFC
chr20:46216994-46227507(-)	ENSG00000149654.9	ENSG00000149654	CDH22	0.105360529650413	0.899793197784808	1.27000847664537	0.204917672377318	0.521830895512581	Junction	DLPFC
chr9:85677583-85678334(-)	ENSG00000135049.15	ENSG00000135049	AGTPBP1	-0.0500494006629279	3.73367812222926	-1.26999423598201	0.204922739171208	0.521830895512581	Junction	DLPFC
chr15:76292701-76311349(-)	ENSG00000140374.15	ENSG00000140374	ETFA	-0.116448465371108	-0.311885617957893	-1.26998885538805	0.204924653597452	0.521830895512581	Junction	DLPFC
chr2:206149926-206152418(-)	ENSG00000023228.13	ENSG00000023228	NDUFS1	0.0387335294514839	4.42331812495477	1.26997203989081	0.204930636669663	0.521836980261077	Junction	DLPFC
chr7:121976852-121983664(+)	ENSG00000106278.11	ENSG00000106278	PTPRZ1	-0.0491948798469126	3.97983363017758	-1.26994204014608	0.204941311106644	0.52185501071474	Junction	DLPFC
chr15:76733385-76753807(-)	ENSG00000140386.12	ENSG00000140386	SCAPER	0.039252468621385	2.87031840566289	1.26993135139895	0.20494511444902	0.521855544540496	Junction	DLPFC
chr5:180247511-180248972(-)	ENSG00000050748.17	ENSG00000050748	MAPK9	0.0438325561480762	2.78980862468138	1.26991709830494	0.204950186161617	0.521859307965511	Junction	DLPFC
chrX:154645907-154648061(-)	ENSG00000275882.1	ENSG00000275882	IKBKGP1	0.252727771199023	-0.888906835904802	1.26985559992607	0.204972070327909	0.521897857370632	Junction	DLPFC
chr11:13982954-14041520(+)	ENSG00000262655.3	ENSG00000262655	SPON1	-0.0928243690882367	1.73531012476537	-1.26984280379475	0.204976624039046	0.521897857370632	Junction	DLPFC
chr6:42880967-42883453(+)	ENSG00000146223.14	ENSG00000146223	RPL7L1	-0.180639957784373	-0.83795567421826	-1.26984032558588	0.204977505958456	0.521897857370632	Junction	DLPFC
chr22:41987760-41989566(+)	ENSG00000100167.19	ENSG00000100167	SEPT3	0.053850211409438	5.20302448339232	1.26983415565205	0.204979701662902	0.521897857370632	Junction	DLPFC
chr12:124968649-124968866(-)	ENSG00000150990.7	ENSG00000150990	DHX37	-0.0798351617133563	-0.235939282421032	-1.26982140797685	0.204984238253325	0.521900257275678	Junction	DLPFC
chr15:74841510-74842074(-)	ENSG00000140474.12	ENSG00000140474	ULK3	0.0558928336727668	2.87282757856349	1.26980575764614	0.204989807929145	0.521905287338223	Junction	DLPFC
chr12:96951499-96951948(+)	ENSG00000139350.11	ENSG00000139350	NEDD1	-0.110763908222322	-0.191095364089215	-1.26970673087612	0.205025052366205	0.521982500401129	Junction	DLPFC
chr10:97381827-97385165(-)	ENSG00000052749.13	ENSG00000052749	RRP12	0.0775237976755159	0.550010319945844	1.26967956366598	0.205034722171738	0.521982500401129	Junction	DLPFC
chr22:42810945-42817141(-)	ENSG00000242247.10	ENSG00000242247	ARFGAP3	-0.056479282497191	1.17589889862523	-1.26966750749067	0.205039013512957	0.521982500401129	Junction	DLPFC
chr11:33057236-33057918(+)	ENSG00000176148.15	ENSG00000176148	TCP11L1	0.0427058118286147	3.2002364706773	1.26966230858578	0.205040864059938	0.521982500401129	Junction	DLPFC
chr1:31635523-31644840(-)	ENSG00000162517.12	ENSG00000162517	PEF1	0.0768595706663331	1.60595910046513	1.26966030783187	0.205041576230306	0.521982500401129	Junction	DLPFC
chr2:219232041-219232259(+)	ENSG00000163516.13	ENSG00000163516	ANKZF1	-0.0746636450686037	1.62578191546417	-1.26965995307318	0.205041702507204	0.521982500401129	Junction	DLPFC
chr6:136269613-136271994(-)	ENSG00000029363.15	ENSG00000029363	BCLAF1	0.0441212658116576	3.78997290017547	1.26960292701071	0.205062001759943	0.522006205453658	Junction	DLPFC
chr22:15788700-15788819(+)	ENSG00000206195.10	ENSG00000206195	DUXAP8	-0.199969021320532	-0.0342879928740503	-1.26960134654521	0.205062564370418	0.522006205453658	Junction	DLPFC
chr2:112322903-112324151(+)	ENSG00000188177.13	ENSG00000188177	ZC3H6	-0.0461285818007846	2.18342535204619	-1.26959569603664	0.205064575834689	0.522006205453658	Junction	DLPFC
chr9:77293509-77295541(+)	ENSG00000197969.11	ENSG00000197969	VPS13A	0.0662870947818535	1.60746258995118	1.26959340017389	0.205065393118497	0.522006205453658	Junction	DLPFC
chr14:93076620-93115068(-)	ENSG00000100605.16	ENSG00000100605	ITPK1	-0.0362502522496581	3.79458533747584	-1.26956054938825	0.205077087638606	0.522026823572713	Junction	DLPFC
chr22:40409019-40409249(+)	ENSG00000100359.20	ENSG00000100359	SGSM3	0.0590952451586597	1.2731727042053	1.26954907107814	0.205081173906148	0.522028074386611	Junction	DLPFC
chr1:220153407-220153967(-)	ENSG00000118873.15	ENSG00000118873	RAB3GAP2	0.0438461012373597	2.59366822210917	1.26953090180964	0.205087642270072	0.522035388606395	Junction	DLPFC
chr12:27368413-27370128(+)	ENSG00000029153.14	ENSG00000029153	ARNTL2	0.0546936126680223	1.54128581415618	1.26951364623457	0.205093785491789	0.522041874958889	Junction	DLPFC
chr19:18200446-18203895(-)	ENSG00000105649.9	ENSG00000105649	RAB3A	0.127525151900198	-0.429130203665142	1.26949128064535	0.205101748148637	0.52204833283981	Junction	DLPFC
chr1:224418417-224419517(-)	ENSG00000162923.14	ENSG00000162923	WDR26	-0.0348511706855784	3.21687007021578	-1.26947361075286	0.205108039190576	0.52204833283981	Junction	DLPFC
chr9:77321328-77321490(+)	ENSG00000197969.11	ENSG00000197969	VPS13A	0.0518247842924621	2.66553517974932	1.26947056551764	0.205109123405095	0.52204833283981	Junction	DLPFC
chr3:142678114-142684005(+)	ENSG00000120756.12	ENSG00000120756	PLS1	0.0991278625841544	-0.151080634452401	1.26946612977097	0.205110702699757	0.52204833283981	Junction	DLPFC
chr22:43183150-43186892(-)	ENSG00000100304.12	ENSG00000100304	TTLL12	0.104508734571403	-0.358735966499721	1.26942725513199	0.205124543930855	0.522074411048552	Junction	DLPFC
chr19:14562576-14563173(+)	ENSG00000099797.12	ENSG00000099797	TECR	0.0850871870301812	0.0736778744621054	1.26940469097371	0.205132578163344	0.522085708872194	Junction	DLPFC
chr7:99404954-99408535(-)	ENSG00000106244.12	ENSG00000106244	PDAP1	0.0511751891123731	2.76807078963474	1.26936880337925	0.205145356834389	0.522104397696569	Junction	DLPFC
chr7:133917739-133937890(+)	ENSG00000131558.14	ENSG00000131558	EXOC4	0.0357870827170484	2.80829658205088	1.26936387426824	0.205147112012415	0.522104397696569	Junction	DLPFC
chr11:123060269-123060592(-)	ENSG00000109971.13	ENSG00000109971	HSPA8	0.0431389153005595	7.59070405435605	1.26931746343903	0.20516363870801	0.522115540613483	Junction	DLPFC
chr20:38488619-38492929(+)	ENSG00000170471.14	ENSG00000170471	RALGAPB	0.0412580727815095	2.61997894101109	1.26931714439199	0.205163752322645	0.522115540613483	Junction	DLPFC
chr15:50725324-50726320(-)	ENSG00000138600.9	ENSG00000138600	SPPL2A	-0.0791933299709971	1.06542331880396	-1.26931261051828	0.205165366868234	0.522115540613483	Junction	DLPFC
chr6:21138977-21139661(-)				0.133202117092191	-0.915159576912999	1.26931119123192	0.205165872288392	0.522115540613483	Junction	DLPFC
chr21:44888896-44889275(-)	ENSG00000160255.17	ENSG00000160255	ITGB2	-0.163035485672073	-0.873282599076252	-1.26928984980723	0.205173472264069	0.522120588925337	Junction	DLPFC
chr8:68157437-68191721(+)	ENSG00000046889.18	ENSG00000046889	PREX2	-0.0614382749525982	3.04645399956992	-1.26927857537029	0.205177487329526	0.522120588925337	Junction	DLPFC
chr17:45030180-45034186(-)	ENSG00000172992.11	ENSG00000172992	DCAKD	-0.0498436315351195	1.89249846859155	-1.26927533135251	0.205178642603498	0.522120588925337	Junction	DLPFC
chr7:81997251-82005422(-)	ENSG00000153956.15	ENSG00000153956	CACNA2D1	0.0797400986728212	3.71705477541956	1.26922176291853	0.205197720317984	0.522159985950579	Junction	DLPFC
chr12:103994502-103996734(-)	ENSG00000120820.12	ENSG00000120820	GLT8D2	0.111627193207913	-0.563870561922737	1.26919634073793	0.205206774556419	0.522166419570116	Junction	DLPFC
chr17:81053744-81057880(+)	ENSG00000175866.15	ENSG00000175866	BAIAP2	0.0670694923277605	3.63785014202591	1.2691944715897	0.205207440274542	0.522166419570116	Junction	DLPFC
chr8:17234861-17237211(-)	ENSG00000198791.11	ENSG00000198791	CNOT7	0.040231659895202	3.81580014047964	1.26917537282569	0.205214242604083	0.522174578589238	Junction	DLPFC
chr3:157158976-157159404(-)	ENSG00000163660.11	ENSG00000163660	CCNL1	-0.0577103053213942	2.07083265692174	-1.26916341620058	0.205218501230672	0.522176264897683	Junction	DLPFC
chr19:32643353-32643430(-)	ENSG00000105186.15	ENSG00000105186	ANKRD27	-0.0428203987963377	1.80547140358553	-1.26914202882492	0.20522611899654	0.522180846258761	Junction	DLPFC
chr15:25354684-25355891(-)	ENSG00000114062.18	ENSG00000114062	UBE3A	0.0409731850781896	3.41275827189991	1.26912713710863	0.205231423257192	0.522180846258761	Junction	DLPFC
chr3:68987514-68988294(-)	ENSG00000163378.13	ENSG00000163378	EOGT	-0.0760370088027398	0.406214898254281	-1.26912430743422	0.205232431166478	0.522180846258761	Junction	DLPFC
chr11:134160075-134161780(-)	ENSG00000151503.12	ENSG00000151503	NCAPD3	0.087210509419043	-0.06739604139313	1.26910926649056	0.205237788701023	0.522180846258761	Junction	DLPFC
chr2:171339555-171360421(-)	ENSG00000123600.18	ENSG00000123600	METTL8	-0.0692936748748212	0.935605119202722	-1.26910231189598	0.205240265939201	0.522180846258761	Junction	DLPFC
chr7:101239904-101240141(-)	ENSG00000214253.8	ENSG00000214253	FIS1	-0.0384279330532401	4.7562621715719	-1.26909778798785	0.20524187737453	0.522180846258761	Junction	DLPFC
chr19:15162563-15165367(-)	ENSG00000074181.8	ENSG00000074181	NOTCH3	-0.111018624372655	-0.291255268621239	-1.26908689169604	0.205245758717963	0.522181572375392	Junction	DLPFC
chr12:123619725-123619963(+)	ENSG00000111364.15	ENSG00000111364	DDX55	0.0606263471417498	1.92322600542832	1.26906601717545	0.205253194533323	0.522191341514454	Junction	DLPFC
chr3:180970359-180975312(+)	ENSG00000114416.17	ENSG00000114416	FXR1	0.0661369827234172	2.00061506974705	1.26904174266154	0.205261841724277	0.522204192157346	Junction	DLPFC
chr22:49913518-49913603(-)	ENSG00000182858.13	ENSG00000182858	ALG12	-0.0761431176185628	1.05258187515041	-1.26898739656596	0.205281202131313	0.52224429723715	Junction	DLPFC
chr12:14942722-14944775(-)	ENSG00000111348.8	ENSG00000111348	ARHGDIB	-0.0971720514964369	0.610233429274566	-1.2689584637035	0.205291509799901	0.522261370755293	Junction	DLPFC
chr1:206731920-206732574(+)	ENSG00000162889.10	ENSG00000162889	MAPKAPK2	-0.0851682417533254	1.11597705847095	-1.2689325079204	0.205300757170849	0.522275746326472	Junction	DLPFC
chr1:243140108-243142285(-)	ENSG00000143702.15	ENSG00000143702	CEP170	-0.0473449447776648	1.89068192297243	-1.26890745394067	0.205309683541081	0.522288353393848	Junction	DLPFC
chr16:71656682-71658232(-)	ENSG00000040199.18	ENSG00000040199	PHLPP2	0.0483346836410108	2.61076529933414	1.26887999128175	0.205319468414296	0.522288353393848	Junction	DLPFC
chr10:100220677-100222111(-)	ENSG00000213341.10	ENSG00000213341	CHUK	-0.0752723260764243	0.96592045984197	-1.26887952022884	0.205319636252181	0.522288353393848	Junction	DLPFC
chr12:123323832-123325501(-)	ENSG00000139697.12	ENSG00000139697	SBNO1	0.040346556031638	3.05413759592765	1.26887286896035	0.205322006134283	0.522288353393848	Junction	DLPFC
chr2:74459563-74459642(+)	ENSG00000239779.6	ENSG00000239779	WBP1	-0.0656573486725708	1.64486248442096	-1.26886812548925	0.205323696270295	0.522288353393848	Junction	DLPFC
chr1:156150094-156154549(+)	ENSG00000196189.12	ENSG00000196189	SEMA4A	0.116686892001261	-0.975601061856762	1.26880047756991	0.20534780086044	0.522322520184724	Junction	DLPFC
chr21:42873692-42876701(-)	ENSG00000160193.11	ENSG00000160193	WDR4	0.0826961443983674	0.141857881762857	1.26879339359092	0.205350325172995	0.522322520184724	Junction	DLPFC
chr21:46195757-46196201(-)	ENSG00000160285.14	ENSG00000160285	LSS	-0.0836671220737843	1.57009539464077	-1.26879183217579	0.205350881572356	0.522322520184724	Junction	DLPFC
chr18:47869437-47896520(-)	ENSG00000175387.15	ENSG00000175387	SMAD2	0.0592589368777725	1.47087532224434	1.26879005265593	0.205351515693157	0.522322520184724	Junction	DLPFC
chr4:20617651-20618767(+)	ENSG00000145147.19	ENSG00000145147	SLIT2	0.0634288832623779	2.03467347936509	1.26877161292851	0.205358086659119	0.522329511219832	Junction	DLPFC
chr4:165313367-165314025(+)	ENSG00000109466.13	ENSG00000109466	KLHL2	0.0427641165925763	3.46861754606934	1.2687621518675	0.205361458151927	0.522329511219832	Junction	DLPFC
chr4:20532059-20533571(+)	ENSG00000145147.19	ENSG00000145147	SLIT2	0.0553203460262478	2.42860258387802	1.26874624147888	0.205367127983525	0.522334783392293	Junction	DLPFC
chr22:20975779-20976214(+)	ENSG00000183773.15	ENSG00000183773	AIFM3	0.0586744107273277	1.84776881820874	1.26866952481866	0.205394468362829	0.522378836880916	Junction	DLPFC
chr4:154305232-154315747(-)	ENSG00000197410.12	ENSG00000197410	DCHS2	0.0776999349874668	1.26605545637342	1.26866089831073	0.205397542854663	0.522378836880916	Junction	DLPFC
chr1:167376156-167383856(+)	ENSG00000143190.21	ENSG00000143190	POU2F1	-0.07900950316022	0.0063958336728159	-1.26865434207158	0.205399879524116	0.522378836880916	Junction	DLPFC
chr17:39424739-39427700(-)	ENSG00000125686.11	ENSG00000125686	MED1	-0.0517796271627132	1.38703401548224	-1.2686465453688	0.205402658324942	0.522378836880916	Junction	DLPFC
chr22:20115448-20115671(-)	ENSG00000099899.14	ENSG00000099899	TRMT2A	0.0749644482768866	0.587430120069734	1.2686420993395	0.20540424293398	0.522378836880916	Junction	DLPFC
chr19:38219059-38222356(-)	ENSG00000011332.19	ENSG00000011332	DPF1	0.0699406900368882	2.47442467698153	1.26863707861981	0.205406032379112	0.522378836880916	Junction	DLPFC
chr10:103174983-103181184(-)	ENSG00000076685.18	ENSG00000076685	NT5C2	-0.118332993196199	-0.346413366267994	-1.26862385422863	0.205410745766291	0.522381202693726	Junction	DLPFC
chr3:132630559-132631340(-)	ENSG00000240303.7	ENSG00000240303	ACAD11	-0.0518529215046834	1.94573335995179	-1.26861428263473	0.205414157286606	0.522381202693726	Junction	DLPFC
chr5:69273042-69276542(+)	ENSG00000134058.10	ENSG00000134058	CDK7	0.0467948118475295	1.80205175378325	1.26860130775301	0.205418781877351	0.522383815062914	Junction	DLPFC
chr19:12583557-12609157(-)	ENSG00000188033.9	ENSG00000188033	ZNF490	-0.0499044853131187	1.30785675464264	-1.26857157506387	0.205429379680125	0.522398151432062	Junction	DLPFC
chr12:25079463-25079655(+)	ENSG00000118308.15	ENSG00000118308	LRMP	0.0864362002054765	0.793906869699523	1.2685653058917	0.205431614290137	0.522398151432062	Junction	DLPFC
chr9:129009468-129009770(-)	ENSG00000148341.17	ENSG00000148341	SH3GLB2	0.0835034868064702	3.80194680229	1.26854539274083	0.205438712334792	0.522407053076462	Junction	DLPFC
chr4:86772959-86774372(+)	ENSG00000163629.12	ENSG00000163629	PTPN13	-0.0804239341801985	2.10499552509481	-1.26850604339406	0.205452738939773	0.52243357263383	Junction	DLPFC
chr7:38898130-38909153(-)	ENSG00000006715.15	ENSG00000006715	VPS41	0.0463553610559317	3.84944526690491	1.26848529667853	0.205460134667543	0.522435186344413	Junction	DLPFC
chrX:129562501-129562598(+)	ENSG00000122126.15	ENSG00000122126	OCRL	0.043734783446219	2.56340171426366	1.2684840784829	0.205460568932355	0.522435186344413	Junction	DLPFC
chr19:3157882-3162792(+)	ENSG00000060558.3	ENSG00000060558	GNA15	0.116698935095338	-0.572843955687636	1.26846251747912	0.205468255152939	0.522439175058594	Junction	DLPFC
chr11:108301790-108302852(+)	ENSG00000149311.17	ENSG00000149311	ATM	-0.0530211629489106	2.77339468375226	-1.26845604838895	0.205470561341324	0.522439175058594	Junction	DLPFC
chr10:112153667-112154628(-)	ENSG00000119927.13	ENSG00000119927	GPAM	0.0810439609356809	1.18171225248359	1.26844940201439	0.20547293075011	0.522439175058594	Junction	DLPFC
chrX:47228645-47228730(+)	ENSG00000102225.15	ENSG00000102225	CDK16	0.0492360772284596	3.10551834060036	1.26837764815915	0.205498512012918	0.522474913957194	Junction	DLPFC
chr16:4671460-4673497(+)	ENSG00000102858.12	ENSG00000102858	MGRN1	-0.0528467890427344	2.89288120620394	-1.26837511990924	0.205499413412107	0.522474913957194	Junction	DLPFC
chr22:50460409-50460533(-)	ENSG00000100241.20	ENSG00000100241	SBF1	-0.0490075301571185	3.62634039107095	-1.26837128579727	0.205500780396966	0.522474913957194	Junction	DLPFC
chr4:153583673-153584834(+)	ENSG00000121210.15	ENSG00000121210	KIAA0922	-0.100074231537305	-0.403838889085505	-1.26836960809081	0.205501378555643	0.522474913957194	Junction	DLPFC
chr9:100242680-100246615(+)	ENSG00000119509.12	ENSG00000119509	INVS	-0.0998633076106827	-0.0391720513660811	-1.26825167714936	0.205543428079238	0.522563355739044	Junction	DLPFC
chr9:6475501-6477621(+)	ENSG00000147854.16	ENSG00000147854	UHRF2	0.0469761227405601	2.25322798990279	1.2682400177978	0.205547585685326	0.522563355739044	Junction	DLPFC
chr1:96806453-96806865(+)	ENSG00000117569.18	ENSG00000117569	PTBP2	0.0411750774540729	2.53054007218526	1.26823430737497	0.205549621986376	0.522563355739044	Junction	DLPFC
chr12:118126671-118135856(-)	ENSG00000176834.13	ENSG00000176834	VSIG10	-0.109418264237976	-0.884674386491111	-1.26822704611424	0.205552211327774	0.522563355739044	Junction	DLPFC
chr5:169689334-169695802(+)	ENSG00000134516.15	ENSG00000134516	DOCK2	-0.127771595722614	-0.757159760385732	-1.26822158822117	0.205554157609941	0.522563355739044	Junction	DLPFC
chr2:162916065-162918555(+)				0.141842683944107	-0.850277249241312	1.26821014624899	0.205558237855629	0.522564580231211	Junction	DLPFC
chr2:37028175-37028680(-)	ENSG00000008869.11	ENSG00000008869	HEATR5B	0.0390667501573774	2.65064897565611	1.26818884324781	0.205565834734824	0.522574744414381	Junction	DLPFC
chr5:169594682-169596560(+)	ENSG00000040275.16	ENSG00000040275	SPDL1	-0.0843028476316071	0.851856534893416	-1.26816615058901	0.205573927406235	0.522586168587091	Junction	DLPFC
chr4:112606092-112609378(-)	ENSG00000138658.15	ENSG00000138658	ZGRF1	0.120660894290695	-0.66222811397233	1.26809151484449	0.205600545696051	0.52264468521149	Junction	DLPFC
chrX:153673079-153673516(-)	ENSG00000130822.15	ENSG00000130822	PNCK	0.134044546618077	-0.752807689461761	1.26807997583229	0.205604661224434	0.522645997882663	Junction	DLPFC
chr6:43778919-43781955(+)	ENSG00000112715.20	ENSG00000112715	VEGFA	0.103776124308799	1.74390379721886	1.26804921015626	0.205615634469038	0.52266474248231	Junction	DLPFC
chr15:55834146-55834226(-)	ENSG00000069869.15	ENSG00000069869	NEDD4	-0.116773418752293	-0.892617618774762	-1.26802202958401	0.20562532936431	0.522674116330509	Junction	DLPFC
chr1:29065159-29097806(+)	ENSG00000159023.19	ENSG00000159023	EPB41	-0.12223367095571	-0.797752918403654	-1.26799969823202	0.205633294866345	0.522674116330509	Junction	DLPFC
chr17:42326200-42329409(-)	ENSG00000168610.14	ENSG00000168610	STAT3	-0.0554399238845558	2.50104180088031	-1.26799716987879	0.205634196733802	0.522674116330509	Junction	DLPFC
chr14:88578141-88586570(+)	ENSG00000100722.18	ENSG00000100722	ZC3H14	-0.115954763454877	-0.754050039123925	-1.26799076670182	0.205636480769718	0.522674116330509	Junction	DLPFC
chr7:44761906-44762880(+)	ENSG00000122515.14	ENSG00000122515	ZMIZ2	-0.0660001639222616	2.00286177928231	-1.26798146009629	0.205639800501897	0.522674116330509	Junction	DLPFC
chr17:1677695-1678517(-)	ENSG00000174231.16	ENSG00000174231	PRPF8	-0.03896117600757	3.10021447558524	-1.26797531594819	0.205641992184524	0.522674116330509	Junction	DLPFC
chr22:29232403-29233378(+)	ENSG00000186998.15	ENSG00000186998	EMID1	0.0841253969766299	0.877878995784444	1.26796472879488	0.205645768774098	0.522674116330509	Junction	DLPFC
chr15:41027737-41044903(-)	ENSG00000128908.15	ENSG00000128908	INO80	-0.0791407891174003	0.101025079656227	-1.26794155010952	0.205654037120611	0.522674116330509	Junction	DLPFC
chr2:219462387-219464432(+)	ENSG00000072195.14	ENSG00000072195	SPEG	0.0816360133059166	0.966141560313469	1.26794002039126	0.205654582813271	0.522674116330509	Junction	DLPFC
chr12:6977263-6977366(-)	ENSG00000111684.10	ENSG00000111684	LPCAT3	-0.0959611579501252	-0.0522289541482004	-1.26792990353249	0.20565819180219	0.522674116330509	Junction	DLPFC
chr2:38745188-38746693(-)	ENSG00000115875.18	ENSG00000115875	SRSF7	-0.0723424905926312	0.976414402559807	-1.26791734292386	0.205662672614761	0.522674116330509	Junction	DLPFC
chr18:37253939-37259180(-)	ENSG00000101489.19	ENSG00000101489	CELF4	0.0750561440270526	2.61612982676163	1.2679136227314	0.205663999752433	0.522674116330509	Junction	DLPFC
chr3:39394577-39396397(+)	ENSG00000144659.10	ENSG00000144659	SLC25A38	0.0455500169354367	2.07199670441313	1.26790098852727	0.205668506912208	0.522674116330509	Junction	DLPFC
chr1:226392315-226402213(-)	ENSG00000143799.12	ENSG00000143799	PARP1	-0.0361033090482988	4.33966594986365	-1.26789392038559	0.205671028451419	0.522674116330509	Junction	DLPFC
chr10:119452809-119453144(+)	ENSG00000198873.11	ENSG00000198873	GRK5	0.0687720488745532	0.907312532979072	1.26787935861001	0.205676223394075	0.522674116330509	Junction	DLPFC
chr19:4682839-4683476(-)	ENSG00000142002.16	ENSG00000142002	DPP9	-0.0726035183669161	0.309153621815629	-1.26786780865811	0.205680343930678	0.522674116330509	Junction	DLPFC
chr12:96912818-96917620(+)	ENSG00000139350.11	ENSG00000139350	NEDD1	-0.118038927463046	-0.489837656110229	-1.26786585343067	0.205681041479481	0.522674116330509	Junction	DLPFC
chr21:46213053-46213737(-)	ENSG00000160285.14	ENSG00000160285	LSS	-0.0706458707861356	2.02622211769242	-1.26785311031983	0.205685587766108	0.522674116330509	Junction	DLPFC
chr7:5911923-5912842(+)	ENSG00000122674.11	ENSG00000122674	CCZ1	-0.0853424432674495	2.02291417575836	-1.26783429529086	0.205692300430235	0.522674116330509	Junction	DLPFC
chr12:110473119-110485077(+)	ENSG00000204856.11	ENSG00000204856	FAM216A	0.060339876423761	1.85720071523543	1.26783051838002	0.205693647943245	0.522674116330509	Junction	DLPFC
chr4:2931151-2931226(-)	ENSG00000109736.14	ENSG00000109736	MFSD10	0.0840186708559159	0.0457615450182585	1.26782489038622	0.205695655891101	0.522674116330509	Junction	DLPFC
chr1:109066233-109075920(-)	ENSG00000197780.9	ENSG00000197780	TAF13	0.12005982786844	-0.99226447993484	1.26780667876308	0.205702153506875	0.522674116330509	Junction	DLPFC
chr2:27036787-27037076(+)	ENSG00000119777.18	ENSG00000119777	TMEM214	-0.0577636820749126	1.37230984424788	-1.26779899163911	0.205704896194674	0.522674116330509	Junction	DLPFC
chr7:33906904-33937288(+)	ENSG00000164619.8	ENSG00000164619	BMPER	0.0693608710249172	1.34328626784082	1.26779672135055	0.205705706215688	0.522674116330509	Junction	DLPFC
chr1:225783369-225789239(+)	ENSG00000143742.12	ENSG00000143742	SRP9	0.0317216671924026	5.10410594451948	1.26776037992613	0.205718672865537	0.522683387567642	Junction	DLPFC
chr6:24870890-24872880(-)	ENSG00000111913.16	ENSG00000111913	FAM65B	0.0602980338516379	1.68243086218843	1.26775567994847	0.205720349864947	0.522683387567642	Junction	DLPFC
chr2:84625064-84634503(+)	ENSG00000115423.18	ENSG00000115423	DNAH6	0.0955009168712827	-0.54711651378377	1.2677541430585	0.205720898244948	0.522683387567642	Junction	DLPFC
chr6:35842605-35857260(-)	ENSG00000096063.15	ENSG00000096063	SRPK1	0.0544144260501448	1.82818127995927	1.26774238683841	0.205725093034637	0.522683387567642	Junction	DLPFC
chr11:75587631-75587762(-)				-0.367214817937649	-2.29300302642351	-1.26773605586182	0.20572735204468	0.522683387567642	Junction	DLPFC
chr2:61482540-61482956(-)	ENSG00000082898.16	ENSG00000082898	XPO1	-0.0417105001532578	3.7751970135387	-1.26771461166908	0.205735003865461	0.522691698976878	Junction	DLPFC
chr8:112573658-112587065(-)	ENSG00000164796.17	ENSG00000164796	CSMD3	0.0555876919637933	2.20842719252623	1.26769173765052	0.205743166112514	0.522691698976878	Junction	DLPFC
chr12:120630497-120640049(-)	ENSG00000256008.2	ENSG00000256008	RP11-728G15.1	0.125333693850273	-0.94467273563568	1.2676902153889	0.205743709316899	0.522691698976878	Junction	DLPFC
chr11:9728200-9729342(+)	ENSG00000133789.14	ENSG00000133789	SWAP70	-0.0619045958573796	1.62484845927994	-1.26767533590493	0.205749018972442	0.522691698976878	Junction	DLPFC
chr11:108345909-108347278(+)	ENSG00000149311.17	ENSG00000149311	ATM	-0.0532298892946148	2.23711306394703	-1.26767252144964	0.205750023305354	0.522691698976878	Junction	DLPFC
chr18:690632-691067(-)	ENSG00000132199.18	ENSG00000132199	ENOSF1	-0.146404675507921	0.132017062292355	-1.26766275334953	0.205753509060682	0.522691698976878	Junction	DLPFC
chr8:27298560-27310800(-)	ENSG00000104228.12	ENSG00000104228	TRIM35	-0.0589182869584287	0.507475354088405	-1.26763679793885	0.205762771481744	0.522691698976878	Junction	DLPFC
chr19:4354130-4354323(+)	ENSG00000008382.15	ENSG00000008382	MPND	0.0669515804940289	1.39629204475376	1.26763060281313	0.205764982312887	0.522691698976878	Junction	DLPFC
chr16:56632760-56633339(+)	ENSG00000205364.3	ENSG00000205364	MT1M	-0.117743999767525	2.74157303401332	-1.26762881244052	0.205765621239633	0.522691698976878	Junction	DLPFC
chr1:120520670-120523893(-)	ENSG00000275131.2	ENSG00000275131	CH17-472G23.4	0.052621800067597	2.72053833464683	1.26762153003612	0.205768220111867	0.522691698976878	Junction	DLPFC
chr2:159446976-159448241(-)	ENSG00000123636.17	ENSG00000123636	BAZ2B	-0.0580533735189661	2.88007805688417	-1.26760969817742	0.205772442599284	0.522691698976878	Junction	DLPFC
chr12:27387321-27389178(+)	ENSG00000029153.14	ENSG00000029153	ARNTL2	0.072709670376965	1.67958393879171	1.26760584728288	0.205773816898579	0.522691698976878	Junction	DLPFC
chr9:110251463-110256411(-)	ENSG00000136810.12	ENSG00000136810	TXN	0.0428080292782172	4.70786103627795	1.26758835792656	0.205780058548245	0.522698410362694	Junction	DLPFC
chr16:16322552-16362646(+)	ENSG00000183889.12-ENSG00000227827.3	ENSG00000183889		0.344788587221739	-0.291415765937024	1.26756258061331	0.205789258278655	0.522712635152642	Junction	DLPFC
chr2:215325330-215325986(+)	ENSG00000138363.14	ENSG00000138363	ATIC	-0.0542159951594499	1.88240619751054	-1.26749996612741	0.205811606170391	0.522755931674547	Junction	DLPFC
chr9:100442357-100498764(+)	ENSG00000251349.3	ENSG00000251349	MSANTD3-TMEFF1	0.0824386876094517	1.89632444834352	1.26748935973151	0.205815391900874	0.522755931674547	Junction	DLPFC
chr19:40366916-40367695(+)	ENSG00000105223.19	ENSG00000105223	PLD3	0.0455510319732723	5.06764444979535	1.26748456415977	0.205817103596271	0.522755931674547	Junction	DLPFC
chr1:155054227-155054313(+)	ENSG00000143537.13	ENSG00000143537	ADAM15	-0.0698598924768711	0.979457015488783	-1.26746501005799	0.205824083198164	0.52275670208054	Junction	DLPFC
chr1:155234019-155234110(+)	ENSG00000236675.1	ENSG00000236675	MTX1P1	-0.0876005122715255	-0.361076348600048	-1.26746006407056	0.205825848636365	0.52275670208054	Junction	DLPFC
chr5:34821851-34822955(+)	ENSG00000039560.13	ENSG00000039560	RAI14	-0.11770735107238	-0.624958312824289	-1.26745345803833	0.20582820663405	0.52275670208054	Junction	DLPFC
chr1:100136929-100137018(+)	ENSG00000122435.9	ENSG00000122435	TRMT13	-0.0790602632279046	1.19332976560573	-1.26743356082398	0.205835308986929	0.522765597342077	Junction	DLPFC
chr1:206728850-206729034(+)	ENSG00000162889.10	ENSG00000162889	MAPKAPK2	-0.0690102913206374	1.18940343479785	-1.26741334807817	0.205842524152516	0.522774778800998	Junction	DLPFC
chr20:58669454-58670511(+)	ENSG00000124222.22	ENSG00000124222	STX16	-0.0449211241834104	2.35650714808907	-1.26739996495447	0.20584730150967	0.522777768786185	Junction	DLPFC
chr1:237330983-237364357(+)	ENSG00000198626.15	ENSG00000198626	RYR2	0.0716927625300093	2.31815696772331	1.26731416041313	0.205877932972911	0.522839395440976	Junction	DLPFC
chr15:64154003-64154386(+)	ENSG00000157734.13	ENSG00000157734	SNX22	-0.126025190176038	0.578906944340011	-1.2673019292587	0.205882299657782	0.522839395440976	Junction	DLPFC
chr11:68268252-68271856(-)	ENSG00000171067.10	ENSG00000171067	C11orf24	-0.102802815936347	-0.153283516577429	-1.26729384077482	0.205885187391266	0.522839395440976	Junction	DLPFC
chr6:32842264-32842671(-)	ENSG00000204264.8	ENSG00000204264	PSMB8	-0.104743619652958	0.479010422439447	-1.26729165060941	0.205885969324592	0.522839395440976	Junction	DLPFC
chr22:29260614-29260701(-)	ENSG00000100263.13	ENSG00000100263	RHBDD3	0.118862555754516	-0.483623661207472	1.26725827867583	0.205897884047538	0.522860508780065	Junction	DLPFC
chr5:41382535-41510423(-)	ENSG00000182836.9	ENSG00000182836	PLCXD3	0.0846562205436476	0.802799692778676	1.26722775651894	0.205908781760143	0.52287903881293	Junction	DLPFC
chr1:110038758-110039171(+)	ENSG00000143093.14	ENSG00000143093	STRIP1	0.0453760848336604	2.26583398077157	1.26715682226238	0.205934109942352	0.522928198761452	Junction	DLPFC
chr11:47812430-47812866(-)	ENSG00000030066.13	ENSG00000030066	NUP160	-0.0992595399474031	-0.966165746329066	-1.26714758191781	0.205937409518762	0.522928198761452	Junction	DLPFC
chr22:44497812-44498043(-)	ENSG00000188636.3	ENSG00000188636	LDOC1L	0.11272005069257	-0.664680298115975	1.26714328437222	0.205938944115374	0.522928198761452	Junction	DLPFC
chr10:21733088-21733503(+)	ENSG00000078403.16	ENSG00000078403	MLLT10	-0.0495896865821932	1.34581658173706	-1.2670905298091	0.205957782750935	0.522961332268297	Junction	DLPFC
chr22:29287135-29288605(+)	ENSG00000182944.17	ENSG00000182944	EWSR1	-0.0282991054052199	4.38842490492073	-1.26707932842164	0.205961782924183	0.522961332268297	Junction	DLPFC
chr9:112416945-112418859(+)	ENSG00000119471.14	ENSG00000119471	HSDL2	-0.0648548533179304	1.99135151567094	-1.2670759217253	0.205962999514672	0.522961332268297	Junction	DLPFC
chr11:7628347-7629458(+)	ENSG00000166387.11	ENSG00000166387	PPFIBP2	-0.102772889917453	0.628942534930002	-1.26706640544419	0.205966397971879	0.522961332268297	Junction	DLPFC
chr16:76452770-76461955(+)	ENSG00000152910.18	ENSG00000152910	CNTNAP4	-0.0755005930412515	2.35582257485744	-1.26704452324664	0.205974212704112	0.522971389489636	Junction	DLPFC
chr10:87961119-87965286(+)	ENSG00000171862.9	ENSG00000171862	PTEN	0.0381026405434272	3.96593036688528	1.2670328123011	0.205978395092459	0.522971389489636	Junction	DLPFC
chr5:69128133-69129446(+)	ENSG00000145740.18	ENSG00000145740	SLC30A5	0.0495471316628532	1.90952533738174	1.26702506173787	0.205981163123802	0.522971389489636	Junction	DLPFC
chr1:91514998-91515793(+)	ENSG00000097046.12	ENSG00000097046	CDC7	0.0748425256764808	0.532813158606992	1.26698997110029	0.205993695711882	0.522982211751852	Junction	DLPFC
chr16:2770466-2770603(+)	ENSG00000167978.16	ENSG00000167978	SRRM2	-0.0578241994470283	2.65960661216796	-1.26698990486824	0.205993719367122	0.522982211751852	Junction	DLPFC
chr8:41690347-41690473(-)	ENSG00000029534.19	ENSG00000029534	ANK1	0.108132451191284	0.11946988436534	1.26697191584878	0.206000144344648	0.522982211751852	Junction	DLPFC
chr2:135754278-135755516(+)	ENSG00000144224.16	ENSG00000144224	UBXN4	-0.040136192752313	3.08079166304929	-1.26696510470764	0.206002577057295	0.522982211751852	Junction	DLPFC
chr2:208165816-208170944(-)	ENSG00000188674.10	ENSG00000188674	C2orf80	0.0970837487073682	2.65362505654358	1.26695334332714	0.206006777879819	0.522982211751852	Junction	DLPFC
chr5:37363985-37364246(-)	ENSG00000113569.15	ENSG00000113569	NUP155	-0.0599239796096889	0.974326464898912	-1.26695262511227	0.206007034407273	0.522982211751852	Junction	DLPFC
chr16:16328356-16328650(+)	ENSG00000244257.5	ENSG00000244257	PKD1P1	-0.181560574762798	-0.731680447391056	-1.26689751248635	0.206026719882286	0.523023042917841	Junction	DLPFC
chrX:15325153-15325913(-)	ENSG00000165195.15	ENSG00000165195	PIGA	-0.100101439382553	0.0578728121644116	-1.26685774618789	0.206040924711597	0.523046439559598	Junction	DLPFC
chr8:142518242-142520822(+)	ENSG00000181790.10	ENSG00000181790	ADGRB1	0.0848987129140611	2.39883496912017	1.26685154475258	0.206043139976636	0.523046439559598	Junction	DLPFC
chr8:38321173-38326729(-)	ENSG00000147548.16	ENSG00000147548	WHSC1L1	0.03718012020433	3.74325467404361	1.26683222631126	0.206050040985213	0.523054814292924	Junction	DLPFC
chr14:35738651-35742367(-)	ENSG00000174373.16	ENSG00000174373	RALGAPA1	0.0326464532582183	3.85497159327826	1.26680820804709	0.206058621117868	0.523059891321035	Junction	DLPFC
chr12:30710515-30711565(-)	ENSG00000110888.17	ENSG00000110888	CAPRIN2	0.0762329067521856	0.301872409491758	1.26680646166175	0.206059244995678	0.523059891321035	Junction	DLPFC
chr6:53019360-53031064(-)	ENSG00000112144.15	ENSG00000112144	ICK	-0.070880296775113	1.21408868508691	-1.26678551879928	0.206066726720524	0.523069739441934	Junction	DLPFC
chr16:30722287-30722562(+)	ENSG00000080603.16	ENSG00000080603	SRCAP	-0.1357043382522	-0.931102038225911	-1.2667719019639	0.206071591367943	0.523072944272833	Junction	DLPFC
chr6:43436248-43437933(+)	ENSG00000124574.14	ENSG00000124574	ABCC10	0.0800403036016904	0.128967569034664	1.26675498663652	0.206077634526286	0.523079140361828	Junction	DLPFC
chr13:27101569-27105730(-)	ENSG00000152484.13	ENSG00000152484	USP12	-0.122628364340075	-0.581854027372793	-1.26673103301739	0.206086192401092	0.523091719133246	Junction	DLPFC
chr4:78826156-78833581(+)	ENSG00000138756.17	ENSG00000138756	BMP2K	-0.0425083862705206	2.5043454094556	-1.26670750507658	0.20609459844678	0.523103912096252	Junction	DLPFC
chr3:124859447-124873445(-)	ENSG00000082781.11	ENSG00000082781	ITGB5	-0.0884182191600663	0.582920219372043	-1.26665391577192	0.206113745728405	0.523143367280245	Junction	DLPFC
chr12:55726796-55726889(-)	ENSG00000135404.11	ENSG00000135404	CD63	-0.04058982373559	4.60101277273351	-1.26659912356198	0.206133324145658	0.523183915343928	Junction	DLPFC
chr14:52724037-52727498(+)	ENSG00000100519.11	ENSG00000100519	PSMC6	0.0572437063169814	3.48494449470963	1.266567624389	0.206144580081453	0.523203339193362	Junction	DLPFC
chr15:48465859-48467937(-)	ENSG00000166147.13	ENSG00000166147	FBN1	-0.0835449363161301	0.0564148785881916	-1.26649748689672	0.206169644670896	0.523236473831779	Junction	DLPFC
chr21:45183511-45184922(+)	ENSG00000197381.15	ENSG00000197381	ADARB1	0.0727032746348832	0.972580750690522	1.2664936971305	0.206170999058838	0.523236473831779	Junction	DLPFC
chr10:97882829-97884205(-)	ENSG00000095713.13	ENSG00000095713	CRTAC1	0.0547290981717591	2.4392127128613	1.26648499912796	0.206174107578487	0.523236473831779	Junction	DLPFC
chr2:152617193-152618845(+)	ENSG00000157827.19	ENSG00000157827	FMNL2	-0.0760754223271904	4.75984323502658	-1.26648392740705	0.206174490595857	0.523236473831779	Junction	DLPFC
chr21:41432176-41435836(+)	ENSG00000157601.13	ENSG00000157601	MX1	-0.0926037613431183	1.11471291355641	-1.26646653331789	0.206180707061397	0.523236473831779	Junction	DLPFC
chr20:45801143-45801401(+)	ENSG00000101457.12	ENSG00000101457	DNTTIP1	0.0634885626148402	0.826044740904863	1.26645579902427	0.20618454345388	0.523236473831779	Junction	DLPFC
chr22:17369910-17477587(+)	ENSG00000099954.18	ENSG00000099954	CECR2	-0.185125150660019	-1.31826605922897	-1.26642510272419	0.206195514472876	0.523236473831779	Junction	DLPFC
chr17:80371986-80372520(+)	ENSG00000173821.19	ENSG00000173821	RNF213	-0.0765899141373081	1.45284815729691	-1.2664217619477	0.206196708509644	0.523236473831779	Junction	DLPFC
chr17:60902704-60910531(+)	ENSG00000141376.21	ENSG00000141376	BCAS3	-0.0667678278247841	2.40021392698309	-1.26641184104192	0.206200254399536	0.523236473831779	Junction	DLPFC
chr14:92952014-92958200(-)	ENSG00000100605.16	ENSG00000100605	ITPK1	-0.0297136611775247	4.75154970199848	-1.26641134394496	0.206200432071086	0.523236473831779	Junction	DLPFC
chr7:100686434-100686648(-)	ENSG00000146830.9	ENSG00000146830	GIGYF1	-0.140978877633177	-1.02200551725582	-1.26639662204172	0.206205693999282	0.523236473831779	Junction	DLPFC
chr19:55240301-55240944(-)	ENSG00000105063.18	ENSG00000105063	PPP6R1	0.044759074047039	2.56994891313333	1.26639351861931	0.206206803242401	0.523236473831779	Junction	DLPFC
chr13:26401348-26401465(+)	ENSG00000132964.11	ENSG00000132964	CDK8	0.0470680372915235	1.79435721402375	1.26639338606454	0.206206850620988	0.523236473831779	Junction	DLPFC
chr3:154300697-154300986(-)	ENSG00000174953.13	ENSG00000174953	DHX36	0.035458484592759	3.0865584982445	1.26636778306607	0.206216001959821	0.523236473831779	Junction	DLPFC
chr5:16683936-16685737(-)	ENSG00000145555.14	ENSG00000145555	MYO10	-0.0680136675745861	2.66693423728689	-1.2663580781459	0.206219470889255	0.523236473831779	Junction	DLPFC
chr1:7755669-7766458(+)	ENSG00000171735.18	ENSG00000171735	CAMTA1	0.0759281810432851	2.41050739071937	1.26635564241581	0.206220341523997	0.523236473831779	Junction	DLPFC
chr4:82939963-82946257(-)	ENSG00000189308.10	ENSG00000189308	LIN54	-0.0694386198010972	1.07237995641382	-1.26635079393082	0.206222074589135	0.523236473831779	Junction	DLPFC
chr19:54456246-54456324(+)	ENSG00000167615.16	ENSG00000167615	LENG8	-0.0624519477474128	2.83396273197813	-1.26634962321394	0.206222493057241	0.523236473831779	Junction	DLPFC
chr3:23807422-23811459(+)	ENSG00000170142.11	ENSG00000170142	UBE2E1	-0.0338296695219828	3.9634108417126	-1.26631692763624	0.206234180212006	0.523256984402738	Junction	DLPFC
chr22:20140709-20140870(+)	ENSG00000099904.15	ENSG00000099904	ZDHHC8	-0.0762012978586459	1.19831345317702	-1.26630119016856	0.206239805800053	0.52325745666202	Junction	DLPFC
chr9:114356137-114356862(-)	ENSG00000106948.16	ENSG00000106948	AKNA	-0.105269935335825	-0.671858422621241	-1.26629571325968	0.206241763627508	0.52325745666202	Junction	DLPFC
chr4:88606050-88649839(+)	ENSG00000138641.15	ENSG00000138641	HERC3	0.0440372958634744	2.66245395643826	1.26628616629361	0.206245176408363	0.52325745666202	Junction	DLPFC
chr13:42129633-42155290(+)	ENSG00000102780.16	ENSG00000102780	DGKH	0.0723988831259372	0.937767126172555	1.26627148143265	0.20625042592738	0.523261633016853	Junction	DLPFC
chr2:219229901-219230227(+)	ENSG00000163516.13	ENSG00000163516	ANKZF1	0.072970088425046	1.01293312020286	1.26622056464687	0.206268628327734	0.523290179799731	Junction	DLPFC
chr9:135702938-135703315(-)				0.143148105433544	-0.948047250654246	1.26621984620386	0.206268885174546	0.523290179799731	Junction	DLPFC
chr16:28400670-28400858(-)	ENSG00000205609.12	ENSG00000205609	EIF3CL	0.0662507436704905	4.25389053056693	1.2661959960104	0.206277411865165	0.523302669180973	Junction	DLPFC
chr11:40140854-40292192(-)	ENSG00000148948.7	ENSG00000148948	LRRC4C	0.0749410370457246	1.25482264038569	1.26614286252258	0.206296408560379	0.523337458115762	Junction	DLPFC
chr1:196673963-196675988(+)	ENSG00000000971.15	ENSG00000000971	CFH	-0.121775668247575	0.934674238335784	-1.26612285025033	0.206303563833389	0.523337458115762	Junction	DLPFC
chr7:103322082-103322510(-)	ENSG00000105821.14	ENSG00000105821	DNAJC2	0.0572192419796367	1.92135759312338	1.26611794614369	0.206305317296163	0.523337458115762	Junction	DLPFC
chr15:60501070-60502759(-)	ENSG00000069667.15	ENSG00000069667	RORA	-0.0727459115183411	2.10360801792364	-1.26611732127663	0.206305540718091	0.523337458115762	Junction	DLPFC
chr14:50332433-50334564(-)	ENSG00000100490.9	ENSG00000100490	CDKL1	0.0787273792539027	0.624863115752258	1.26609641318927	0.206313016530219	0.523340757905363	Junction	DLPFC
chr12:100974890-100987538(+)	ENSG00000151572.16	ENSG00000151572	ANO4	-0.051333987138013	1.91910263089449	-1.26609352457295	0.206314049387857	0.523340757905363	Junction	DLPFC
chr3:25720192-25729132(-)	ENSG00000151092.16	ENSG00000151092	NGLY1	0.0540053805696158	1.59775857353948	1.26605054541111	0.20632941752172	0.523370598728324	Junction	DLPFC
chr4:3206676-3206806(+)	ENSG00000197386.10	ENSG00000197386	HTT	-0.051625989572912	2.41463706521389	-1.26603297915849	0.206335698957643	0.523375686160286	Junction	DLPFC
chr22:42876334-42876887(-)	ENSG00000100266.18	ENSG00000100266	PACSIN2	-0.0911399079554363	0.361501948827127	-1.26602477837382	0.206338631486471	0.523375686160286	Junction	DLPFC
chr8:38995406-38996212(-)	ENSG00000169490.16	ENSG00000169490	TM2D2	0.0578520270711742	1.34592352222288	1.26600911037308	0.206344234310928	0.523380755641424	Junction	DLPFC
chr19:39459250-39459558(+)	ENSG00000196235.13	ENSG00000196235	SUPT5H	-0.0344510898574563	3.09204771051625	-1.26599569940763	0.206349030115268	0.523381850666494	Junction	DLPFC
chrX:48905483-48906391(-)	ENSG00000102100.15	ENSG00000102100	SLC35A2	0.0767083313357873	-0.0570125243491805	1.26598774563365	0.206351874448805	0.523381850666494	Junction	DLPFC
chr9:77321747-77323066(+)	ENSG00000197969.11	ENSG00000197969	VPS13A	0.0519974887973381	2.56645790682508	1.26597295095505	0.206357165220896	0.523386128312208	Junction	DLPFC
chr1:203020949-203022854(+)	ENSG00000163444.11	ENSG00000163444	TMEM183A	0.04460909059486	3.36680894900629	1.26595099999191	0.206365015356957	0.523396897040348	Junction	DLPFC
chr11:57803805-57804662(+)	ENSG00000198561.13	ENSG00000198561	CTNND1	0.0341641184085141	3.13346161011501	1.26593609662565	0.206370345245065	0.523399827555836	Junction	DLPFC
chr13:60444749-60460379(+)	ENSG00000083544.13	ENSG00000083544	TDRD3	-0.0417843201856973	2.63421352446772	-1.2659276124892	0.206373379470054	0.523399827555836	Junction	DLPFC
chr14:50920624-50920955(-)	ENSG00000100504.16	ENSG00000100504	PYGL	-0.132468622729519	-0.824027924803318	-1.26591339316524	0.206378464872351	0.523403583743294	Junction	DLPFC
chr8:118439962-118580714(-)	ENSG00000177570.13	ENSG00000177570	SAMD12	0.04273148218262	2.38987515416616	1.26588882449554	0.206387251832407	0.523416727284638	Junction	DLPFC
chr17:82616026-82616523(-)	ENSG00000141580.15	ENSG00000141580	WDR45B	-0.0433633138984876	3.2348140759745	-1.26586820000006	0.206394628373153	0.523420622115042	Junction	DLPFC
chr5:45267254-45303598(-)	ENSG00000164588.6	ENSG00000164588	HCN1	0.0875403097812011	2.75982944636279	1.26585395820832	0.206399722193344	0.523420622115042	Junction	DLPFC
chr5:9119142-9122655(-)	ENSG00000112902.11	ENSG00000112902	SEMA5A	-0.0864546339087784	-0.16803629312638	-1.26584816959426	0.206401792616288	0.523420622115042	Junction	DLPFC
chr7:1495554-1496155(-)	ENSG00000164880.15	ENSG00000164880	INTS1	-0.0587078246205342	1.68986292555802	-1.26582786710562	0.206409054359913	0.523420622115042	Junction	DLPFC
chr3:184957522-184964467(+)	ENSG00000156931.15	ENSG00000156931	VPS8	0.0394019060661132	2.87396424484541	1.26582229628611	0.206411046949353	0.523420622115042	Junction	DLPFC
chr2:60791883-60792128(+)	ENSG00000115421.12	ENSG00000115421	PAPOLG	0.0525154151178912	1.53691886087483	1.26581693992791	0.206412962842773	0.523420622115042	Junction	DLPFC
chr7:6190532-6272473(-)	ENSG00000008256.15	ENSG00000008256	CYTH3	0.0857463182971316	0.527362601662886	1.26581398736608	0.206414018937844	0.523420622115042	Junction	DLPFC
chr10:122400389-122406575(+)	ENSG00000107679.14	ENSG00000107679	PLEKHA1	0.0382570587490588	4.31720562722546	1.2657862960011	0.20642392399046	0.523436598710439	Junction	DLPFC
chr10:133207352-133210610(+)	ENSG00000171798.17	ENSG00000171798	KNDC1	0.0780245010792415	1.971695126055	1.26571537018503	0.206449295354943	0.523491792548591	Junction	DLPFC
chr12:124968969-124971301(-)	ENSG00000150990.7	ENSG00000150990	DHX37	-0.0820279690449515	0.0622450352624997	-1.26567302308642	0.206464444712748	0.523516799425641	Junction	DLPFC
chr2:232700655-232703423(+)	ENSG00000204120.14	ENSG00000204120	GIGYF2	-0.0596248766693562	1.45730034512848	-1.26566764821923	0.206466367589257	0.523516799425641	Junction	DLPFC
chr19:13926591-13926666(+)	ENSG00000132024.17	ENSG00000132024	CC2D1A	-0.0575447404361144	1.33052668563091	-1.26563789115422	0.206477013513943	0.523528767107839	Junction	DLPFC
chr4:56338792-56342834(-)	ENSG00000157426.13	ENSG00000157426	AASDH	0.0575289346679092	1.18955448977955	1.26562340259921	0.20648219710234	0.523528767107839	Junction	DLPFC
chr14:102044699-102047816(+)	ENSG00000197102.10	ENSG00000197102	DYNC1H1	0.0299918461226142	5.29324972545701	1.26561503404302	0.206485191174361	0.523528767107839	Junction	DLPFC
chr3:136255976-136256554(+)	ENSG00000114054.13	ENSG00000114054	PCCB	-0.0490737013244919	2.57321862103764	-1.2656019854995	0.206489859698625	0.523528767107839	Junction	DLPFC
chr9:75070043-75077158(-)	ENSG00000106733.20	ENSG00000106733	NMRK1	0.0619064847398524	1.76465226944842	1.26558545209633	0.206495775150895	0.523528767107839	Junction	DLPFC
chr3:10534134-10616823(-)	ENSG00000157087.16	ENSG00000157087	ATP2B2	0.139734636022153	-0.939309804692292	1.26558454546112	0.206496099537611	0.523528767107839	Junction	DLPFC
chr11:72579010-72579283(-)	ENSG00000186642.15	ENSG00000186642	PDE2A	0.0718033720830303	4.49203364803183	1.26558391810134	0.206496324002064	0.523528767107839	Junction	DLPFC
chr1:77866392-77873003(+)	ENSG00000180488.14	ENSG00000180488	FAM73A	-0.0723883246238147	3.02673071781343	-1.26552724595669	0.206516601588988	0.523566257603882	Junction	DLPFC
chr1:153941049-153941230(-)	ENSG00000198837.9	ENSG00000198837	DENND4B	-0.092245004561857	0.735388349094604	-1.26552243678585	0.20651832240206	0.523566257603882	Junction	DLPFC
chr7:155737663-155738059(+)	ENSG00000184863.10	ENSG00000184863	RBM33	-0.084053300969256	0.417721586089184	-1.26543559611737	0.206549397448854	0.523635897366235	Junction	DLPFC
chr1:147659776-147669829(-)	ENSG00000162836.11	ENSG00000162836	ACP6	0.133130247347649	-0.806508959608741	1.26536305777656	0.206575357166953	0.523689214014087	Junction	DLPFC
chr2:159970213-159976067(-)	ENSG00000153246.12	ENSG00000153246	PLA2R1	0.124982546089586	-1.04046618279145	1.2653512909193	0.206579568464864	0.523689214014087	Junction	DLPFC
chr12:122511189-122513766(-)	ENSG00000111011.17	ENSG00000111011	RSRC2	-0.0952022763435515	-0.102043339294643	-1.26534082656328	0.206583313656845	0.523689214014087	Junction	DLPFC
chr17:45437970-45439476(-)	ENSG00000225190.9	ENSG00000225190	PLEKHM1	-0.0723607208199196	0.54653915644334	-1.26532224473183	0.206589964214487	0.523689214014087	Junction	DLPFC
chr14:23081837-23090521(-)	ENSG00000100813.14	ENSG00000100813	ACIN1	0.0915774143374828	0.522873746899001	1.26530936096161	0.206594575490805	0.523689214014087	Junction	DLPFC
chr5:154446806-154451090(+)	ENSG00000164576.11	ENSG00000164576	SAP30L	0.0514660163466994	1.39833271852827	1.2653068219463	0.206595484247713	0.523689214014087	Junction	DLPFC
chr16:15125808-15127469(-)	ENSG00000270580.5	ENSG00000270580	RP11-1186N24.5	0.195897474055624	-0.889480230940728	1.26530629565767	0.20659567261576	0.523689214014087	Junction	DLPFC
chr20:49260578-49263333(-)	ENSG00000124201.14	ENSG00000124201	ZNFX1	-0.0603885634165765	0.659352402749182	-1.26528362367913	0.206603787438403	0.523693316085472	Junction	DLPFC
chr2:43804740-43805153(+)	ENSG00000138036.18	ENSG00000138036	DYNC2LI1	0.0577457354581988	2.39876966744405	1.26527955572777	0.206605243476358	0.523693316085472	Junction	DLPFC
chr2:160285045-160286968(-)	ENSG00000153250.18	ENSG00000153250	RBMS1	-0.0752064732604329	0.409726366943353	-1.26526216359288	0.206611468711012	0.523693316085472	Junction	DLPFC
chr11:33658899-33660862(+)	ENSG00000110427.14	ENSG00000110427	KIAA1549L	0.0851766270780926	2.81602407273583	1.26525476709805	0.206614116208692	0.523693316085472	Junction	DLPFC
chr18:224180-224923(-)	ENSG00000079134.11	ENSG00000079134	THOC1	-0.0652979563458291	1.65261872214234	-1.26523902252431	0.206619751895949	0.523693316085472	Junction	DLPFC
chr7:81962024-81962439(-)	ENSG00000153956.15	ENSG00000153956	CACNA2D1	0.0469686643096485	3.1053456227942	1.26522052769636	0.20662637216537	0.523693316085472	Junction	DLPFC
chr12:122137591-122138193(+)	ENSG00000175727.13	ENSG00000175727	MLXIP	0.101553665826664	-0.412718335704466	1.26521757705293	0.206627428369793	0.523693316085472	Junction	DLPFC
chr3:51959293-51959366(-)	ENSG00000090097.20	ENSG00000090097	PCBP4	-0.063637034415473	3.01437420118171	-1.26521659005456	0.206627781673962	0.523693316085472	Junction	DLPFC
chr6:33288236-33288357(-)	ENSG00000227057.8	ENSG00000227057	WDR46	0.0666897047447175	1.33623290021033	1.2652012858411	0.206633259999216	0.523693316085472	Junction	DLPFC
chr5:159169820-159173982(-)	ENSG00000145860.11	ENSG00000145860	RNF145	0.0533854816300898	2.52845126871387	1.26520102201264	0.206633354440683	0.523693316085472	Junction	DLPFC
chr7:1500367-1502900(-)	ENSG00000164880.15	ENSG00000164880	INTS1	-0.0565296082723475	1.91873776055997	-1.26518857954937	0.206637808447942	0.523695464343598	Junction	DLPFC
chr4:41619441-41638931(+)	ENSG00000064042.17	ENSG00000064042	LIMCH1	-0.0481003262148284	2.69132395820925	-1.26516704417071	0.206645517595971	0.523702303688612	Junction	DLPFC
chr16:3119016-3119255(+)	ENSG00000122386.10	ENSG00000122386	ZNF205	0.095310460628192	-0.42424081303841	1.26516089210499	0.206647719926161	0.523702303688612	Junction	DLPFC
chr11:3699349-3700609(-)	ENSG00000110713.15	ENSG00000110713	NUP98	-0.0479414159624907	1.50757471724377	-1.26512292767816	0.206661310894883	0.523727606853102	Junction	DLPFC
chr4:5905450-5928410(-)				0.117472176289269	-0.0940983434099643	1.26510351789097	0.20666825969908	0.523733853369862	Junction	DLPFC
chr8:28348831-28349124(-)	ENSG00000186918.13	ENSG00000186918	ZNF395	0.0825029123075409	0.53487319099707	1.26509589432782	0.206670989020709	0.523733853369862	Junction	DLPFC
chr11:377328-379417(+)	ENSG00000182272.11	ENSG00000182272	B4GALNT4	0.129724628714702	-0.713716022883897	1.26508081178733	0.20667638881781	0.52373839742059	Junction	DLPFC
chr3:55073558-55073776(+)	ENSG00000157445.14	ENSG00000157445	CACNA2D3	0.0716437027462197	1.98674582609966	1.26506484666777	0.206682104704769	0.523738509659555	Junction	DLPFC
chr12:122981810-122982030(+)	ENSG00000182196.13	ENSG00000182196	ARL6IP4	-0.201396406883605	-1.29921351801638	-1.26504637871194	0.206688716809538	0.523738509659555	Junction	DLPFC
chr19:45642042-45642133(-)	ENSG00000125746.15	ENSG00000125746	EML2	-0.104748937354983	-0.278661010232088	-1.26504396048894	0.206689582620288	0.523738509659555	Junction	DLPFC
chr19:34226465-34227364(+)	ENSG00000257103.8	ENSG00000257103	LSM14A	-0.0553777895609876	1.56578293037593	-1.26504039338539	0.206690859776398	0.523738509659555	Junction	DLPFC
chr7:55191875-55192765(+)	ENSG00000146648.16	ENSG00000146648	EGFR	-0.0729205238265333	1.05399612685427	-1.26502358250101	0.20669687877743	0.523744622219646	Junction	DLPFC
chr10:75214071-75219062(+)	ENSG00000165637.13	ENSG00000165637	VDAC2	0.0315779142068622	4.37614148394207	1.26498922116505	0.206709181973077	0.523760843633467	Junction	DLPFC
chr2:196001859-196012786(-)	ENSG00000118997.13	ENSG00000118997	DNAH7	0.101555207125476	-0.207584379928121	1.26498555627136	0.206710494232496	0.523760843633467	Junction	DLPFC
chr8:9731036-9733278(+)	ENSG00000173273.15	ENSG00000173273	TNKS	-0.0425865771565473	2.37241479153456	-1.26496887785945	0.206716466215892	0.523766836353199	Junction	DLPFC
chr9:128523847-128525191(+)	ENSG00000119392.14	ENSG00000119392	GLE1	-0.0624554774898362	0.457562902787901	-1.26492210332335	0.206733215289258	0.523775465177843	Junction	DLPFC
chr12:105149750-105152342(+)	ENSG00000136051.13	ENSG00000136051	KIAA1033	-0.0528898864502649	2.5727693359748	-1.26491746248761	0.206734877138378	0.523775465177843	Junction	DLPFC
chr1:169470187-169477154(-)	ENSG00000117479.12	ENSG00000117479	SLC19A2	0.0892614120942188	0.130795991006685	1.26491367606875	0.206736233034318	0.523775465177843	Junction	DLPFC
chr14:31323805-31326162(-)	ENSG00000129493.14	ENSG00000129493	HEATR5A	-0.0840706502641692	1.37431947823301	-1.26490401951675	0.206739691022265	0.523775465177843	Junction	DLPFC
chrX:150831294-150898521(-)	ENSG00000102181.20	ENSG00000102181	CD99L2	0.0421447623694487	4.26555163032266	1.26489913410811	0.206741440491359	0.523775465177843	Junction	DLPFC
chr9:38571202-38572005(-)	ENSG00000283486.1	ENSG00000283486	RP11-392E22.9	-0.173067101804764	-1.3359681901618	-1.26489054108549	0.206744517686446	0.523775465177843	Junction	DLPFC
chr6:54257362-54265949(+)	ENSG00000146147.14	ENSG00000146147	MLIP	0.108042553896911	0.12950738075274	1.26488392522778	0.206746886873775	0.523775465177843	Junction	DLPFC
chr17:30449749-30451710(+)	ENSG00000108582.11	ENSG00000108582	CPD	-0.0453832781725494	3.0954653477903	-1.26487878637765	0.206748727147479	0.523775465177843	Junction	DLPFC
chr11:18296985-18297558(-)	ENSG00000110756.17	ENSG00000110756	HPS5	-0.0831491596897123	0.43777731669826	-1.26485322634363	0.206757880629095	0.523784411018079	Junction	DLPFC
chr8:47440543-47595810(+)	ENSG00000164808.16	ENSG00000164808	SPIDR	0.077157513748007	1.51066091772124	1.26484878191391	0.206759472284892	0.523784411018079	Junction	DLPFC
chr11:123618801-123619106(+)	ENSG00000023171.15	ENSG00000023171	GRAMD1B	0.0525961526539972	3.40759693115678	1.26483743390748	0.206763536315935	0.523784646116034	Junction	DLPFC
chr2:58850607-58924544(+)	ENSG00000233723.7	ENSG00000233723	LINC01122	0.101770495202287	0.0833387853500918	1.26482837930876	0.20676677905681	0.523784646116034	Junction	DLPFC
chr6:54124866-54136714(+)	ENSG00000146147.14	ENSG00000146147	MLIP	0.101153278498755	0.919302436733932	1.26476691685125	0.206788791705046	0.523831270800812	Junction	DLPFC
chr2:24204419-24205213(-)	ENSG00000198399.14	ENSG00000198399	ITSN2	-0.0905333689818974	-0.254687010034935	-1.26471954953485	0.206805757374116	0.523865109223126	Junction	DLPFC
chr11:34051872-34052420(+)	ENSG00000135387.20	ENSG00000135387	CAPRIN1	0.129067400451839	-0.123725487348775	1.26470860320154	0.206809678193775	0.523865902789798	Junction	DLPFC
chr12:50086664-50086755(+)	ENSG00000066117.14	ENSG00000066117	SMARCD1	-0.0553065991927006	1.4280120332449	-1.26463410408882	0.206836364147282	0.523917648646707	Junction	DLPFC
chr3:184138247-184140079(+)	ENSG00000145191.12	ENSG00000145191	EIF2B5	0.0371087578956956	2.49970056999356	1.26463143013858	0.206837322016245	0.523917648646707	Junction	DLPFC
chrX:17751967-17753257(+)	ENSG00000047634.14	ENSG00000047634	SCML1	-0.0657282335418081	0.663866218071152	-1.26460814223667	0.206845664401892	0.523929640859172	Junction	DLPFC
chr6:107921910-107924817(-)	ENSG00000025796.13	ENSG00000025796	SEC63	-0.0338829207387745	3.21829460837304	-1.2645875855639	0.206853028587763	0.523932696464826	Junction	DLPFC
chr11:108315912-108316010(+)	ENSG00000149311.17	ENSG00000149311	ATM	-0.0544538939994957	2.56160672337373	-1.26457136234	0.20685884050155	0.523932696464826	Junction	DLPFC
chr3:38366874-38368184(+)	ENSG00000093217.9	ENSG00000093217	XYLB	0.102286803731688	-0.531484896215424	1.26456519626135	0.206861049509096	0.523932696464826	Junction	DLPFC
chr12:122351144-122352725(-)	ENSG00000130779.19	ENSG00000130779	CLIP1	-0.110580946461063	0.354766129896847	-1.26455838753587	0.206863488765875	0.523932696464826	Junction	DLPFC
chr1:39965335-39965470(+)	ENSG00000168389.17	ENSG00000168389	MFSD2A	-0.0930743552407737	0.811921801426647	-1.26455441832071	0.206864910764877	0.523932696464826	Junction	DLPFC
chr6:30713718-30713802(-)	ENSG00000137337.14	ENSG00000137337	MDC1	-0.0837641658068279	0.631170721695027	-1.26453865846304	0.206870556914072	0.523937858443562	Junction	DLPFC
chr11:1277254-1286001(-)	ENSG00000078902.15	ENSG00000078902	TOLLIP	0.0555665711614055	3.84391914214166	1.26449442421001	0.206886404941084	0.52396885792969	Junction	DLPFC
chr14:90902970-90906148(-)	ENSG00000100784.10	ENSG00000100784	RPS6KA5	-0.0534768370775252	1.68425673073892	-1.26447088951968	0.206894837192947	0.523981075170684	Junction	DLPFC
chr15:98911442-98913043(+)	ENSG00000140443.13	ENSG00000140443	IGF1R	-0.0527561562593163	1.79030900679855	-1.26445613794781	0.206900122666157	0.523985322604916	Junction	DLPFC
chr1:151843309-151844044(+)	ENSG00000234614.1	ENSG00000234614		0.104038999692567	-0.611167019247854	1.26444081694715	0.206905612269319	0.523990086851707	Junction	DLPFC
chr9:128323148-128325142(+)	ENSG00000167113.10	ENSG00000167113	COQ4	0.118143946322464	-0.578092541630877	1.26441858476448	0.206913578377784	0.524001122592063	Junction	DLPFC
chr7:88156007-88163011(+)	ENSG00000008277.14	ENSG00000008277	ADAM22	0.0514585271316222	4.14812985357278	1.26439190251126	0.206923139305218	0.524014756701908	Junction	DLPFC
chr17:67947809-67948080(+)	ENSG00000171634.16	ENSG00000171634	BPTF	-0.048371846021534	2.99373881382606	-1.26438341894445	0.206926179249642	0.524014756701908	Junction	DLPFC
chr17:5020679-5020805(+)	ENSG00000129250.11	ENSG00000129250	KIF1C	-0.0697010438354881	3.52984984969178	-1.26436425108179	0.206933047852836	0.524022246001882	Junction	DLPFC
chrX:146954197-146955068(+)				-0.190279929887718	-1.15462782084762	-1.26434056795951	0.206941534681627	0.524022246001882	Junction	DLPFC
chr1:45333171-45333284(-)	ENSG00000132781.17	ENSG00000132781	MUTYH	-0.109544562063742	-0.603913708552859	-1.26433440432312	0.206943743457625	0.524022246001882	Junction	DLPFC
chr22:36300265-36300850(-)	ENSG00000100345.20	ENSG00000100345	MYH9	-0.0559859841082261	2.75055733281066	-1.26432542805916	0.20694696018629	0.524022246001882	Junction	DLPFC
chr17:2236638-2244657(-)	ENSG00000070366.13	ENSG00000070366	SMG6	-0.0631906422172531	0.876156769174034	-1.26431657362708	0.20695013329106	0.524022246001882	Junction	DLPFC
chr18:36146049-36146249(+)	ENSG00000134759.13	ENSG00000134759	ELP2	0.0380687349231874	2.97694768172262	1.26431474559653	0.206950788394796	0.524022246001882	Junction	DLPFC
chr11:63217702-63219914(+)	ENSG00000184999.11	ENSG00000184999	SLC22A10	0.130300650225594	-0.791060361907053	1.26428727969662	0.206960631417587	0.524032381762418	Junction	DLPFC
chr10:20859827-20868663(-)	ENSG00000078114.18	ENSG00000078114	NEBL	0.0891530940851774	0.139362807232282	1.26428343670788	0.20696200866622	0.524032381762418	Junction	DLPFC
chr18:35132191-35140294(+)	ENSG00000166974.12	ENSG00000166974	MAPRE2	-0.0358169219382056	4.50422153082088	-1.26427306921746	0.206965724196252	0.524032652277767	Junction	DLPFC
chr19:38523310-38525331(+)	ENSG00000196218.12	ENSG00000196218	RYR1	-0.101295179266483	0.0291904427114541	-1.26425996455201	0.206970420752246	0.524035406676488	Junction	DLPFC
chr7:44243528-44247119(-)	ENSG00000058404.19	ENSG00000058404	CAMK2B	0.0618351203939468	4.62655292150447	1.26423306464423	0.206980061602146	0.524050679385814	Junction	DLPFC
chr4:56994867-56995250(+)	ENSG00000047315.14	ENSG00000047315	POLR2B	0.0404261016268409	2.89965846092906	1.26421420982788	0.206986819309436	0.524051471293654	Junction	DLPFC
chr12:56253403-56253721(-)	ENSG00000139645.9	ENSG00000139645	ANKRD52	-0.0521840999332962	2.21300327715486	-1.26421205390244	0.206987592019494	0.524051471293654	Junction	DLPFC
chr3:170097385-170102478(-)	ENSG00000173889.15	ENSG00000173889	PHC3	-0.0481615269293955	1.6601649813048	-1.26417568964093	0.20700062573259	0.524075332830035	Junction	DLPFC
chr4:145554041-145557790(+)	ENSG00000170365.9	ENSG00000170365	SMAD1	-0.0742032714831204	0.874123648060221	-1.26416214824902	0.207005479403969	0.52407848401562	Junction	DLPFC
chr17:76088924-76089174(-)	ENSG00000182473.21	ENSG00000182473	EXOC7	0.0361837409695696	2.99993118210567	1.26407657225487	0.207036154517369	0.524135747048467	Junction	DLPFC
chr2:132785719-132790022(-)	ENSG00000176771.15	ENSG00000176771	NCKAP5	-0.11512707860989	-0.249947693505578	-1.26407591176846	0.207036391284677	0.524135747048467	Junction	DLPFC
chr2:62979336-62990715(+)	ENSG00000115504.14	ENSG00000115504	EHBP1	-0.0838834520486257	0.39608709537898	-1.26406884122117	0.20703892590554	0.524135747048467	Junction	DLPFC
chr19:3576626-3576891(+)	ENSG00000064961.18	ENSG00000064961	HMG20B	-0.0848815905801768	0.733021702200349	-1.26405436624758	0.207044114905389	0.524139745857382	Junction	DLPFC
chr12:121154954-121156078(+)	ENSG00000089041.16	ENSG00000089041	P2RX7	-0.0825442600433341	2.54874486339197	-1.26403186501457	0.207052181353179	0.524151028764544	Junction	DLPFC
chr17:3681979-3688011(-)	ENSG00000257950.3	ENSG00000257950	P2RX5-TAX1BP3	0.215329174263709	-0.100244672042629	1.26400769853998	0.207060845027096	0.524163823125388	Junction	DLPFC
chr7:150740928-150742182(+)	ENSG00000281887.3	ENSG00000281887	GIMAP1-GIMAP5	-0.111229448626887	-0.182928686153978	-1.26397455332968	0.207072728004767	0.524164681236628	Junction	DLPFC
chr3:50257091-50257499(+)	ENSG00000114353.16	ENSG00000114353	GNAI2	-0.0469581618159801	3.99014082452703	-1.26397404320296	0.207072910895541	0.524164681236628	Junction	DLPFC
chr5:133101879-133103864(+)	ENSG00000170606.13	ENSG00000170606	HSPA4	0.0480520766035045	4.71330272449261	1.26397153217741	0.207073811150832	0.524164681236628	Junction	DLPFC
chr18:68715362-68716527(+)	ENSG00000150636.16	ENSG00000150636	CCDC102B	0.0972793091551658	0.2919399571224	1.26396648015976	0.207075622413699	0.524164681236628	Junction	DLPFC
chr2:233464284-233467085(+)	ENSG00000077044.10	ENSG00000077044	DGKD	-0.0724725281073539	0.631913656995911	-1.2639549096085	0.207079770762155	0.524166044927672	Junction	DLPFC
chr2:2896681-2897187(-)	ENSG00000234423.1	ENSG00000234423	LINC01250	0.0892205687195466	0.717389851652006	1.26394413498067	0.207083633805485	0.524166686411533	Junction	DLPFC
chr16:31001003-31001093(-)	ENSG00000099365.9	ENSG00000099365	STX1B	0.0676884685508966	4.38558264425094	1.26393165689817	0.207088107656581	0.524168873912652	Junction	DLPFC
chr2:27312773-27322447(-)	ENSG00000115204.14	ENSG00000115204	MPV17	0.101297276771078	-0.205916929212456	1.26388282131257	0.207105617685851	0.524204057146922	Junction	DLPFC
chr4:185678823-185775226(-)	ENSG00000154556.17	ENSG00000154556	SORBS2	-0.139726416552566	0.835046838435071	-1.26386742005653	0.207111140039476	0.524205421183694	Junction	DLPFC
chr9:128993404-128993524(+)	ENSG00000095319.14	ENSG00000095319	NUP188	-0.0614209793786477	0.724574915553918	-1.26386118327709	0.207113376361737	0.524205421183694	Junction	DLPFC
chr2:219481681-219482783(+)	ENSG00000072195.14	ENSG00000072195	SPEG	0.0933991978225186	-0.0860870124708322	1.26384058829184	0.207120761231445	0.524209981652962	Junction	DLPFC
chr4:41473196-41494535(+)	ENSG00000064042.17	ENSG00000064042	LIMCH1	-0.129898979657174	-0.599923443540859	-1.26383602365105	0.207122398028567	0.524209981652962	Junction	DLPFC
chr2:174465903-174466543(-)	ENSG00000163328.13	ENSG00000163328	GPR155	0.0534211893691052	2.66949483851145	1.26378966189825	0.207139023043536	0.524242921244471	Junction	DLPFC
chr7:123502753-123502943(-)	ENSG00000164675.10	ENSG00000164675	IQUB	-0.104282423080956	-0.81134564746751	-1.2637456732146	0.207154797990835	0.524266346321551	Junction	DLPFC
chr3:51627755-51629333(+)	ENSG00000164080.13	ENSG00000164080	RAD54L2	-0.0582204290026019	1.27180377027426	-1.26374371746334	0.207155499370476	0.524266346321551	Junction	DLPFC
chr16:2087942-2088047(+)	ENSG00000103197.16	ENSG00000103197	TSC2	-0.0636783304146709	1.68837969854142	-1.26373297893382	0.207159350497388	0.524266955788214	Junction	DLPFC
chr1:151442206-151442304(-)	ENSG00000143442.21	ENSG00000143442	POGZ	-0.112475440979159	-0.391252705372512	-1.26372195497189	0.207163304042353	0.524267824422828	Junction	DLPFC
chr15:75883425-75890434(+)	ENSG00000140367.11	ENSG00000140367	UBE2Q2	0.0403229627432128	2.33459499851048	1.26370309904291	0.207170066508389	0.524275801435105	Junction	DLPFC
chr5:147661446-147782455(-)	ENSG00000176049.15	ENSG00000176049	JAKMIP2	0.111250830369	-0.861250149814206	1.26367848243963	0.20717889521732	0.524278631656481	Junction	DLPFC
chr22:42067937-42068438(-)	ENSG00000198951.11	ENSG00000198951	NAGA	-0.0836079108036623	0.456573439985222	-1.26366969615851	0.207182046470646	0.524278631656481	Junction	DLPFC
chr1:150962159-150962586(+)	ENSG00000143379.12	ENSG00000143379	SETDB1	-0.0718626765113776	0.646223040489304	-1.26364852207567	0.207189640828157	0.524278631656481	Junction	DLPFC
chr13:20591682-20592334(+)	ENSG00000032742.17	ENSG00000032742	IFT88	-0.0774323603207284	1.30209978552776	-1.2636450147176	0.207190898806885	0.524278631656481	Junction	DLPFC
chr17:39990198-39994953(+)	ENSG00000108344.14	ENSG00000108344	PSMD3	-0.0426338749222426	3.60089042124136	-1.26364330180624	0.207191513176192	0.524278631656481	Junction	DLPFC
chr1:7808999-7809892(+)	ENSG00000049246.14	ENSG00000049246	PER3	-0.057475270516295	1.45905132607113	-1.26363766528574	0.207193534834362	0.524278631656481	Junction	DLPFC
chr1:145828838-145833259(+)	ENSG00000186141.8	ENSG00000186141	POLR3C	-0.0497788134653749	1.53169536138457	-1.26362841815303	0.207196851546669	0.524278631656481	Junction	DLPFC
chr11:119131647-119131829(+)	ENSG00000172273.12	ENSG00000172273	HINFP	0.0544276605633609	0.842599120060855	1.2636114675617	0.207202931394945	0.524278631656481	Junction	DLPFC
chr21:28935330-28936525(-)	ENSG00000198862.13	ENSG00000198862	LTN1	-0.0428033978445206	2.06382060701034	-1.26360938505075	0.207203678360193	0.524278631656481	Junction	DLPFC
chr12:50104752-50105547(+)	ENSG00000167588.12	ENSG00000167588	GPD1	-0.123987515127282	0.453640989626144	-1.26354804214849	0.207225682013583	0.52432517054503	Junction	DLPFC
chr5:75411104-75416875(-)	ENSG00000113163.15	ENSG00000113163	COL4A3BP	0.042762293553251	3.64383366242607	1.26350597333992	0.207240773048167	0.524354208257584	Junction	DLPFC
chr12:29345541-29349078(-)	ENSG00000087502.17	ENSG00000087502	ERGIC2	-0.067301120606933	3.07807617469653	-1.26349591807975	0.207244380216341	0.524354208257584	Junction	DLPFC
chr15:89328832-89328942(-)	ENSG00000140521.12	ENSG00000140521	POLG	0.0469821945625411	1.74523300575409	1.26346272789617	0.207256287003174	0.524368560845678	Junction	DLPFC
chr1:169368343-169369472(+)	ENSG00000117475.13	ENSG00000117475	BLZF1	0.0543977240101265	2.11932122627686	1.26345997417631	0.207257274906679	0.524368560845678	Junction	DLPFC
chr5:157754088-157754853(+)	ENSG00000155858.5	ENSG00000155858	LSM11	0.0630020563577913	1.74224451075414	1.26344857861194	0.207261363128793	0.524369768200158	Junction	DLPFC
chr9:127311736-127313440(+)	ENSG00000136895.18	ENSG00000136895	GARNL3	-0.0361712866448946	2.89230450365625	-1.26342641416889	0.207269314914337	0.524380750130154	Junction	DLPFC
chr1:22517465-22520060(+)	ENSG00000184677.16	ENSG00000184677	ZBTB40	-0.089877178444934	-0.17213400593473	-1.2634118900572	0.207274525751055	0.524384797338172	Junction	DLPFC
chr9:108918902-108919252(-)	ENSG00000070061.14	ENSG00000070061	IKBKAP	0.0552148687289332	2.10655154586683	1.26332692845943	0.207305009459775	0.524448772122115	Junction	DLPFC
chr1:11816681-11819487(+)	ENSG00000011021.21	ENSG00000011021	CLCN6	0.0446146628981613	2.75882064093044	1.26332127975886	0.207307036295271	0.524448772122115	Junction	DLPFC
chr6:16141811-16143019(+)	ENSG00000007944.14	ENSG00000007944	MYLIP	-0.0779321830805428	1.23124926646546	-1.26329338650554	0.207317045009852	0.524458704625025	Junction	DLPFC
chr22:26498976-26499103(-)	ENSG00000100109.16	ENSG00000100109	TFIP11	-0.0476055483636142	1.19032938206449	-1.26329020751795	0.207318185723073	0.524458704625025	Junction	DLPFC
chr15:25408685-25409087(-)	ENSG00000114062.18	ENSG00000114062	UBE3A	-0.0704811636022375	2.35098252511836	-1.26324972835077	0.207332711225656	0.524477977663629	Junction	DLPFC
chr2:108758549-108762100(+)	ENSG00000153201.15	ENSG00000153201	RANBP2	0.0724978837287702	2.84889267207474	1.26324884598589	0.207333027860817	0.524477977663629	Junction	DLPFC
chr6:152213760-152214905(-)	ENSG00000131018.22	ENSG00000131018	SYNE1	0.0406625414607183	4.1014673326267	1.26322184327373	0.207342717909289	0.52449335328153	Junction	DLPFC
chr3:52843799-52844828(-)	ENSG00000248592.7	ENSG00000248592	TMEM110-MUSTN1	-0.0585127099043767	1.17494826560942	-1.26315162428847	0.207367917862534	0.524527340428825	Junction	DLPFC
chr19:36142742-36142908(+)	ENSG00000126247.10	ENSG00000126247	CAPNS1	0.0322268422292965	4.36178074562353	1.26315073023291	0.207368238732571	0.524527340428825	Junction	DLPFC
chr6:117389847-117393223(-)	ENSG00000047936.10	ENSG00000047936	ROS1	0.140302974465915	-0.892653703087473	1.26314435268868	0.207370527597314	0.524527340428825	Junction	DLPFC
chr14:104943646-104951070(-)				0.1506241297263	0.327727146362928	1.26313659626308	0.207373311359632	0.524527340428825	Junction	DLPFC
chr3:197615686-197619739(-)	ENSG00000214135.8	ENSG00000214135	AC024560.3	0.0464238508854405	2.37951773764729	1.26313408067597	0.207374214203584	0.524527340428825	Junction	DLPFC
chr3:48419367-48419576(-)	ENSG00000164050.12	ENSG00000164050	PLXNB1	-0.0889409450934543	1.22786095062272	-1.26310628639748	0.207384189757893	0.52454343571906	Junction	DLPFC
chr15:47768749-47770496(+)	ENSG00000137872.16	ENSG00000137872	SEMA6D	-0.139082450165003	0.266819104564465	-1.26308204385753	0.207392890854719	0.524556306978857	Junction	DLPFC
chr12:6655914-6656726(-)	ENSG00000111653.19	ENSG00000111653	ING4	0.129752560487688	-0.894493202353506	1.26307021202573	0.207397137614993	0.524557883832661	Junction	DLPFC
chr2:88562391-88570873(-)	ENSG00000172071.11	ENSG00000172071	EIF2AK3	-0.0731006859103812	0.944376631599246	-1.26306017864948	0.207400738911209	0.524557883832661	Junction	DLPFC
chr7:44039664-44040231(-)	ENSG00000228903.7	ENSG00000228903	RASA4CP	0.164143200982988	-0.258899101903804	1.26304418762403	0.207406478690411	0.524563264535136	Junction	DLPFC
chr6:56504099-56506442(-)	ENSG00000151914.19	ENSG00000151914	DST	-0.0445551094505431	4.80775557057047	-1.2630079097701	0.207419500602861	0.524578584904766	Junction	DLPFC
chr16:28486491-28486577(-)	ENSG00000261832.6	ENSG00000261832	RP11-435I10.4	-0.108136350640703	-0.881525895005031	-1.26300244360341	0.207421462731533	0.524578584904766	Junction	DLPFC
chr1:45606592-45613168(+)	ENSG00000132780.16	ENSG00000132780	NASP	0.0821798323294514	0.864888977235205	1.26298387936713	0.207428126628593	0.524578584904766	Junction	DLPFC
chr3:65357133-65359063(-)	ENSG00000151276.23	ENSG00000151276	MAGI1	0.0733329860426256	0.890139009827113	1.26296120180427	0.207436267274478	0.524578584904766	Junction	DLPFC
chr18:192901-196636(+)	ENSG00000101557.14	ENSG00000101557	USP14	-0.0505423579201332	2.44402522386115	-1.26295784648543	0.207437471765053	0.524578584904766	Junction	DLPFC
chr3:47729095-47736033(-)	ENSG00000173473.10	ENSG00000173473	SMARCC1	-0.0726449351399109	2.36118289401867	-1.26295603734225	0.207438121212427	0.524578584904766	Junction	DLPFC
chr1:230921505-230923840(-)	ENSG00000143643.12	ENSG00000143643	TTC13	-0.0602235936717608	1.07193898582982	-1.26294843914495	0.207440848834321	0.524578584904766	Junction	DLPFC
chr3:124764558-124766225(-)	ENSG00000082781.11	ENSG00000082781	ITGB5	-0.0753560203933652	0.877666365577747	-1.26293411897109	0.207445989600993	0.524578584904766	Junction	DLPFC
chr14:35664768-35671388(-)	ENSG00000174373.16	ENSG00000174373	RALGAPA1	-0.0393653710099353	3.2859503994122	-1.2629249873061	0.207449267805125	0.524578584904766	Junction	DLPFC
chr1:182880609-182881263(+)	ENSG00000135829.16	ENSG00000135829	DHX9	-0.0462915538562052	3.63790119345919	-1.26292372147731	0.207449722231824	0.524578584904766	Junction	DLPFC
chr12:131727053-131728292(+)	ENSG00000061936.9	ENSG00000061936	SFSWAP	-0.0792088757634474	1.86189886081979	-1.26290782125837	0.207455430398861	0.524578584904766	Junction	DLPFC
chr2:17741730-17745826(-)	ENSG00000163029.15	ENSG00000163029	SMC6	-0.0505034535859314	1.42107873543976	-1.26290655325389	0.207455885616476	0.524578584904766	Junction	DLPFC
chr14:74882625-74885585(+)	ENSG00000119689.14	ENSG00000119689	DLST	0.0526115853312224	1.63868807289849	1.26288999324478	0.207461830778865	0.524584483357225	Junction	DLPFC
chr2:174380716-174380803(-)	ENSG00000138433.15	ENSG00000138433	CIR1	-0.0592284344622704	2.02433293228243	-1.26284783427848	0.207476966711276	0.524598923610958	Junction	DLPFC
chr1:205584124-205584875(+)	ENSG00000174514.12	ENSG00000174514	MFSD4A	0.0726627980960236	3.60990623264032	1.26283877198385	0.207480220365715	0.524598923610958	Junction	DLPFC
chr5:65605046-65609242(-)	ENSG00000113595.14	ENSG00000113595	TRIM23	0.0401290407304287	4.05178879586856	1.26282988567814	0.207483410870588	0.524598923610958	Junction	DLPFC
chr8:120432124-120443184(-)	ENSG00000172172.7	ENSG00000172172	MRPL13	-0.0431599071841862	2.57332571686932	-1.26281199397508	0.207489834746965	0.524598923610958	Junction	DLPFC
chr16:684903-684991(-)	ENSG00000127580.15	ENSG00000127580	WDR24	-0.103100246969218	-0.860155385904631	-1.26280469640142	0.207492454925449	0.524598923610958	Junction	DLPFC
chr7:140555714-140558142(-)	ENSG00000146966.12	ENSG00000146966	DENND2A	-0.0788921496648943	0.564764019555488	-1.2628012573493	0.207493689718242	0.524598923610958	Junction	DLPFC
chr22:24568177-24571915(+)	ENSG00000100028.11	ENSG00000100028	SNRPD3	0.0324729825547035	3.31458364115373	1.26279253042167	0.207496823148499	0.524598923610958	Junction	DLPFC
chr7:102376323-102395976(+)	ENSG00000128563.13	ENSG00000128563	PRKRIP1	0.121662339522695	-0.533889477003636	1.26278722533207	0.207498727974114	0.524598923610958	Junction	DLPFC
chr5:102950821-102959874(+)	ENSG00000145730.20	ENSG00000145730	PAM	0.0500548944268019	3.51754004979637	1.26278231180378	0.207500492218558	0.524598923610958	Junction	DLPFC
chr8:3408226-3409422(-)	ENSG00000183117.18	ENSG00000183117	CSMD1	0.0498053568921203	2.99797398545907	1.26276437891304	0.207506931269389	0.524598923610958	Junction	DLPFC
chr7:34947702-34949796(-)	ENSG00000173852.14	ENSG00000173852	DPY19L1	-0.0573392519460334	2.93842935834767	-1.26276340742847	0.20750728009843	0.524598923610958	Junction	DLPFC
chr1:112449173-112454448(+)	ENSG00000143079.14	ENSG00000143079	CTTNBP2NL	-0.0558684819232555	1.33514994308629	-1.2627491384615	0.207512403677359	0.524600593182658	Junction	DLPFC
chr7:149262358-149266334(+)	ENSG00000204946.9	ENSG00000204946	ZNF783	-0.118413978675954	-0.792249962710086	-1.26272215623173	0.207522092478153	0.524600593182658	Junction	DLPFC
chr3:177079946-177098465(-)	ENSG00000177565.16	ENSG00000177565	TBL1XR1	0.075783633485701	0.151248323306494	1.26271764019957	0.207523714130811	0.524600593182658	Junction	DLPFC
chr3:132484673-132488297(+)	ENSG00000138246.15	ENSG00000138246	DNAJC13	-0.0452613680477077	2.25955538429707	-1.26270660989905	0.207527675017451	0.524600593182658	Junction	DLPFC
chr11:72229559-72229662(+)	ENSG00000165458.13	ENSG00000165458	INPPL1	-0.0598392542228861	1.44013560479516	-1.26269635082186	0.20753135901382	0.524600593182658	Junction	DLPFC
chr4:176320220-176322169(+)	ENSG00000129128.12	ENSG00000129128	SPCS3	0.0382422700240482	3.01206657189764	1.26268720409196	0.207534643610601	0.524600593182658	Junction	DLPFC
chr5:75685485-75689011(-)	ENSG00000152359.14	ENSG00000152359	POC5	-0.0928972542417632	-0.168113917640759	-1.26268134574226	0.20753674736776	0.524600593182658	Junction	DLPFC
chr5:39392464-39393253(-)	ENSG00000153071.14	ENSG00000153071	DAB2	-0.102365838759714	-0.171232412167373	-1.26267739633195	0.207538165625807	0.524600593182658	Junction	DLPFC
chr1:151662271-151665932(+)	ENSG00000143376.12	ENSG00000143376	SNX27	-0.0331412030701852	3.55033832950496	-1.26266761085555	0.207541679682253	0.524600593182658	Junction	DLPFC
chr4:118480440-118488127(+)	ENSG00000154608.14	ENSG00000154608	CEP170P1	-0.156817872108632	1.6793300755199	-1.26266096432456	0.207544066538651	0.524600593182658	Junction	DLPFC
chr6:34418425-34421729(-)	ENSG00000270800.1	ENSG00000270800	RPS10-NUDT3	-0.0310162538803289	5.36107628188862	-1.26264813349857	0.207548674313013	0.524600708130457	Junction	DLPFC
chr15:88464877-88465586(-)	ENSG00000259494.1	ENSG00000259494	MRPL46	0.0379267942020024	2.61916824281075	1.26264071844373	0.207551337223071	0.524600708130457	Junction	DLPFC
chr18:9182520-9195550(+)	ENSG00000101745.16	ENSG00000101745	ANKRD12	0.0375337615621611	4.84955995947587	1.26261015733305	0.207562312655974	0.524613899211202	Junction	DLPFC
chr16:71377748-71382718(+)	ENSG00000172137.18	ENSG00000172137	CALB2	0.0951734054815956	1.8414910249919	1.2626060674518	0.207563781489942	0.524613899211202	Junction	DLPFC
chr12:57718422-57718992(+)	ENSG00000135506.15	ENSG00000135506	OS9	0.0279759384123029	3.96075764996236	1.26255384010166	0.207582539009848	0.524652176830147	Junction	DLPFC
chr3:52833431-52833616(-)	ENSG00000243696.4	ENSG00000243696	RP5-966M1.6	-0.0978157171151977	0.583491128308446	-1.26250908660515	0.207598613268037	0.524677184576388	Junction	DLPFC
chr20:44943580-44948729(-)	ENSG00000025772.7	ENSG00000025772	TOMM34	0.0688121576484443	2.81655146429122	1.26248938897226	0.207605688417961	0.524677184576388	Junction	DLPFC
chr1:150157487-150158818(+)	ENSG00000023902.13	ENSG00000023902	PLEKHO1	0.0516349145000607	2.16249626948335	1.2624766937619	0.20761024847605	0.524677184576388	Junction	DLPFC
chr12:104087015-104087985(+)	ENSG00000111727.11	ENSG00000111727	HCFC2	-0.0662399988021242	1.87784827004842	-1.26246835869987	0.207613242429648	0.524677184576388	Junction	DLPFC
chr6:109445863-109446135(-)	ENSG00000135596.17	ENSG00000135596	MICAL1	0.0782006395472492	0.628661360722426	1.26246190996192	0.207615558837374	0.524677184576388	Junction	DLPFC
chr2:223998343-224001641(-)	ENSG00000135919.12	ENSG00000135919	SERPINE2	0.0417921666725009	3.75788552373219	1.26245578582117	0.207617758666155	0.524677184576388	Junction	DLPFC
chr22:50074333-50076840(-)	ENSG00000100427.15	ENSG00000100427	MLC1	-0.0709206113207661	3.57859984953217	-1.2624500361071	0.207619824014037	0.524677184576388	Junction	DLPFC
chr11:65636308-65636390(+)	ENSG00000197136.4	ENSG00000197136	PCNX3	-0.0901639039983077	-0.0557003393374883	-1.26242936489617	0.207627249418509	0.524677184576388	Junction	DLPFC
chr2:1791263-1792320(-)	ENSG00000186487.17	ENSG00000186487	MYT1L	0.0954622620897208	0.411359008990812	1.26242885622367	0.207627432143628	0.524677184576388	Junction	DLPFC
chr1:183978521-184037094(-)	ENSG00000198756.10	ENSG00000198756	COLGALT2	-0.0654616916219719	1.03275132877601	-1.26241985205993	0.207630666634876	0.524677184576388	Junction	DLPFC
chr12:55796077-55800561(-)	ENSG00000205323.8	ENSG00000205323	SARNP	0.0358912240526219	3.646020440413	1.26240800530245	0.207634922303473	0.524677184576388	Junction	DLPFC
chr2:95904834-95904923(-)	ENSG00000174501.14	ENSG00000174501	ANKRD36C	0.260265675720021	0.637153459647795	1.26240438113716	0.207636224212184	0.524677184576388	Junction	DLPFC
chr6:118960185-118961760(-)	ENSG00000111879.18	ENSG00000111879	FAM184A	0.08204508139321	1.07292632276572	1.26239552893877	0.207639404211962	0.524677184576388	Junction	DLPFC
chr9:137564607-137564892(-)	ENSG00000148399.12	ENSG00000148399	DPH7	-0.0602225450137823	1.05779516736724	-1.26238441129957	0.207643398082583	0.524678146638436	Junction	DLPFC
chr12:3829031-3829889(-)	ENSG00000111224.13	ENSG00000111224	PARP11	-0.0770373283888848	0.286216493076513	-1.26236684487814	0.207649708710343	0.52467900691175	Junction	DLPFC
chr8:129852279-129854265(-)	ENSG00000153310.18	ENSG00000153310	FAM49B	0.0400542550210025	3.97966521280223	1.2623593915922	0.207652386299222	0.52467900691175	Junction	DLPFC
chr11:75441311-75441645(-)	ENSG00000158555.14	ENSG00000158555	GDPD5	0.0914188966720046	-0.191897237654792	1.26235329095282	0.207654577969287	0.52467900691175	Junction	DLPFC
chr16:67882595-67882678(+)	ENSG00000038358.14	ENSG00000038358	EDC4	-0.047970388563105	1.87051211538299	-1.26227473617122	0.207682800477883	0.524741186097737	Junction	DLPFC
chr11:110196166-110199580(-)	ENSG00000137710.14	ENSG00000137710	RDX	0.0823925990058268	-0.0188271886810758	1.26224076259148	0.207695007088502	0.524762897298775	Junction	DLPFC
chr12:30674075-30674658(-)	ENSG00000133704.9	ENSG00000133704	IPO8	-0.040931516225332	2.19622934459136	-1.26221067532174	0.207705817795327	0.524781080910494	Junction	DLPFC
chr2:179176539-179183079(-)	ENSG00000187231.13	ENSG00000187231	SESTD1	-0.0429537096905015	2.98453374615297	-1.26217161255731	0.207719854113563	0.524807413446428	Junction	DLPFC
chr10:110112916-110116258(+)	ENSG00000148700.14	ENSG00000148700	ADD3	-0.0468795586491839	4.87189408490904	-1.26213136671315	0.207734316267273	0.524833320921044	Junction	DLPFC
chr6:49458059-49459081(-)	ENSG00000146085.7	ENSG00000146085	MUT	-0.0454333064952103	2.36625424076284	-1.26212296143311	0.207737336757474	0.524833320921044	Junction	DLPFC
chr10:100959497-100961876(+)	ENSG00000119906.11	ENSG00000119906	SLF2	-0.0609337074472002	2.77565649940451	-1.26207538399475	0.207754434611931	0.524865296740373	Junction	DLPFC
chr2:219637812-219638163(+)	ENSG00000114923.16	ENSG00000114923	SLC4A3	0.0735670939959126	2.07566646242699	1.26206313220147	0.207758837692075	0.524865296740373	Junction	DLPFC
chr16:461498-471294(+)	ENSG00000090565.15	ENSG00000090565	RAB11FIP3	0.0403886921080621	2.83647473545964	1.26205757027999	0.207760836571773	0.524865296740373	Junction	DLPFC
chr1:31585877-31586709(+)	ENSG00000142910.15	ENSG00000142910	TINAGL1	-0.127667892011654	-0.657263092628419	-1.26203917818396	0.207767446543218	0.524872864241447	Junction	DLPFC
chr11:72985117-72988963(-)	ENSG00000137478.14	ENSG00000137478	FCHSD2	-0.0514297823521062	3.07186352242527	-1.26200594458777	0.207779390818943	0.524893907040028	Junction	DLPFC
chr16:3129654-3131746(-)	ENSG00000263072.6	ENSG00000263072	ZNF213-AS1	-0.116953075574176	-0.879849184645334	-1.26196781574365	0.20779309508069	0.524906993834301	Junction	DLPFC
chr8:141128810-141136508(+)	ENSG00000105339.10	ENSG00000105339	DENND3	-0.114843817201768	-0.931985367106998	-1.26196463197787	0.207794239418947	0.524906993834301	Junction	DLPFC
chrX:31177971-31178668(-)	ENSG00000198947.15	ENSG00000198947	DMD	0.118032079131309	-0.264401271001285	1.26196136027224	0.207795415370134	0.524906993834301	Junction	DLPFC
chr12:64737108-64739380(-)	ENSG00000135677.10	ENSG00000135677	GNS	-0.0389391761127522	2.52533764668688	-1.26194258633412	0.207802163392085	0.524914908671842	Junction	DLPFC
chr5:132892405-132893029(-)	ENSG00000072364.12	ENSG00000072364	AFF4	0.0360203166849867	3.31885736020656	1.26187591832297	0.207826127539253	0.524953255509886	Junction	DLPFC
chr17:3690681-3690955(-)	ENSG00000257950.3	ENSG00000257950	P2RX5-TAX1BP3	0.0871785374964649	0.573450609130855	1.26186944021282	0.207828456235356	0.524953255509886	Junction	DLPFC
chr1:7677734-7732447(+)	ENSG00000171735.18	ENSG00000171735	CAMTA1	0.0652116828597485	2.59003670506217	1.26186419567206	0.207830341512319	0.524953255509886	Junction	DLPFC
chr1:90918155-90935407(-)	ENSG00000122482.20	ENSG00000122482	ZNF644	0.0946437231412065	0.11118388981044	1.26186012678078	0.207831804182234	0.524953255509886	Junction	DLPFC
chr15:44403055-44413335(+)	ENSG00000166734.18	ENSG00000166734	CASC4	0.0421068633820904	3.99600450059101	1.26183954040327	0.207839204611633	0.524962816713171	Junction	DLPFC
chr15:64204590-64204864(-)	ENSG00000169118.17	ENSG00000169118	CSNK1G1	0.0487647131256618	1.44916771765984	1.26174990096562	0.207871430601212	0.525035081198136	Junction	DLPFC
chr2:203391144-203395658(+)	ENSG00000138443.15	ENSG00000138443	ABI2	0.0664153726384865	0.75935234644106	1.26171137633207	0.207885281587908	0.525055934550198	Junction	DLPFC
chr12:53021861-53022492(+)	ENSG00000063046.17	ENSG00000063046	EIF4B	-0.0310152277809989	5.25244254044914	-1.2617068241073	0.207886918320297	0.525055934550198	Junction	DLPFC
chr16:50742842-50749575(+)	ENSG00000083799.17	ENSG00000083799	CYLD	0.0414534794287923	2.29195690334994	1.26168251565197	0.207895658477314	0.525068876967522	Junction	DLPFC
chr17:64781681-64785221(-)	ENSG00000214176.9	ENSG00000214176	PLEKHM1P1	0.105818145518581	-0.764179203348746	1.26166104782699	0.207903377502155	0.525077597573722	Junction	DLPFC
chr16:53658879-53659214(-)	ENSG00000103494.12	ENSG00000103494	RPGRIP1L	0.113953381118201	0.111199570390033	1.26163126754895	0.207914085719008	0.525077597573722	Junction	DLPFC
chr1:78659484-78660553(+)	ENSG00000137965.10	ENSG00000137965	IFI44	-0.123202467790224	-0.256152076509473	-1.2615998137464	0.207925396128098	0.525077597573722	Junction	DLPFC
chr2:65314170-65316733(-)	ENSG00000198369.9	ENSG00000198369	SPRED2	0.0561385883613264	1.99825894885606	1.26157890674027	0.207932914283945	0.525077597573722	Junction	DLPFC
chr1:93584122-93588976(-)	ENSG00000137936.16	ENSG00000137936	BCAR3	-0.104298590929528	-0.212406215823264	-1.26156195075396	0.207939011799122	0.525077597573722	Junction	DLPFC
chr5:38957731-38958442(-)	ENSG00000164327.12	ENSG00000164327	RICTOR	-0.0443373758904926	2.59003328478753	-1.26156170003692	0.207939101960055	0.525077597573722	Junction	DLPFC
chr4:118033912-118053755(+)	ENSG00000164100.8	ENSG00000164100	NDST3	0.0953672652005202	-0.0607235053589224	1.26155543204452	0.207941356016477	0.525077597573722	Junction	DLPFC
chr3:125567596-125576188(-)	ENSG00000144909.7	ENSG00000144909	OSBPL11	-0.0550377958717049	1.87737451444496	-1.26154903224265	0.207943657491757	0.525077597573722	Junction	DLPFC
chr13:40808597-40809542(+)	ENSG00000102743.14	ENSG00000102743	SLC25A15	0.0954108109691856	-0.342814257488872	1.26153520522764	0.207948629979853	0.525077597573722	Junction	DLPFC
chr1:77283612-77286940(+)	ENSG00000154027.18	ENSG00000154027	AK5	-0.158452981631329	-1.21054345498909	-1.2615331693724	0.207949362123924	0.525077597573722	Junction	DLPFC
chr20:63940056-63940149(-)	ENSG00000198276.14	ENSG00000198276	UCKL1	-0.068632832839854	0.897741055019184	-1.26153096605655	0.207950154493102	0.525077597573722	Junction	DLPFC
chr13:113198265-113200426(-)	ENSG00000126226.21	ENSG00000126226	PCID2	-0.0464546821066895	1.91120267660877	-1.26152630464845	0.207951830862866	0.525077597573722	Junction	DLPFC
chr11:587465-591383(+)	ENSG00000070047.11	ENSG00000070047	PHRF1	-0.057601889800268	1.39631383346989	-1.26152313776794	0.207952969765274	0.525077597573722	Junction	DLPFC
chr2:168561323-168630984(+)	ENSG00000172292.14	ENSG00000172292	CERS6	0.0534200050473285	3.24415439031379	1.26151933634443	0.207954336873809	0.525077597573722	Junction	DLPFC
chr14:104989089-104991490(+)	ENSG00000140104.13	ENSG00000140104	C14orf79	0.0969108369806913	-0.34218834610548	1.26151349609557	0.207956437219256	0.525077597573722	Junction	DLPFC
chr1:153759614-153760310(+)	ENSG00000143624.13	ENSG00000143624	INTS3	-0.0510939100134641	2.51273268665039	-1.26151202708993	0.207956965524398	0.525077597573722	Junction	DLPFC
chr18:47059655-47062971(+)	ENSG00000167216.16	ENSG00000167216	KATNAL2	0.0879036920900484	0.210442820780907	1.26148729865312	0.207965858870681	0.525090922574844	Junction	DLPFC
chr6:36136771-36136878(+)	ENSG00000156711.16	ENSG00000156711	MAPK13	0.108276168136726	-0.74056622722285	1.26145258100598	0.207978345208505	0.525104012731126	Junction	DLPFC
chr16:28609990-28610129(-)				0.212874555348299	-0.555364000215262	1.26144579254457	0.207980786769058	0.525104012731126	Junction	DLPFC
chr19:50276204-50276756(+)	ENSG00000105357.15	ENSG00000105357	MYH14	-0.0819153881108465	0.54458987233701	-1.26143709245541	0.207983915902513	0.525104012731126	Junction	DLPFC
chr3:49015708-49015803(-)	ENSG00000178149.16	ENSG00000178149	DALRD3	0.0698768930502185	0.901588006840157	1.26143266702145	0.20798550759745	0.525104012731126	Junction	DLPFC
chr10:73467679-73470686(-)	ENSG00000107758.15	ENSG00000107758	PPP3CB	0.0542483479047344	4.97248659959268	1.26141611354313	0.207991461462307	0.52510991489251	Junction	DLPFC
chr6:132815225-132816460(+)	ENSG00000112306.7	ENSG00000112306	RPS12	-0.0740886805487544	1.44369650900813	-1.26139192281584	0.208000162474468	0.525122752369954	Junction	DLPFC
chr16:58043628-58045006(+)	ENSG00000102996.4	ENSG00000102996	MMP15	0.0878783078811374	-0.086030386270766	1.2613613717441	0.208011151578106	0.525140258984788	Junction	DLPFC
chr11:63721033-63746946(+)	ENSG00000133318.13	ENSG00000133318	RTN3	0.13366248467497	-0.982759458523207	1.26134181381642	0.208018186711837	0.525140258984788	Junction	DLPFC
chr7:4909951-4911144(-)	ENSG00000136297.14	ENSG00000136297	MMD2	0.119541112841204	0.205534519564704	1.26133744869371	0.208019756902966	0.525140258984788	Junction	DLPFC
chr12:2255950-2256009(+)				0.251831226803139	-1.90949314209196	1.26131639384465	0.208027330725871	0.525140258984788	Junction	DLPFC
chr14:61726819-61727452(+)	ENSG00000100644.16	ENSG00000100644	HIF1A	-0.0401864506277177	3.77268890540142	-1.26131512068298	0.20802778871237	0.525140258984788	Junction	DLPFC
chr10:32584305-32675664(+)	ENSG00000150076.23	ENSG00000150076		-0.332265696196436	-2.49260542870421	-1.26131232404734	0.208028794731224	0.525140258984788	Junction	DLPFC
chr6:33417311-33417480(-)	ENSG00000112514.15	ENSG00000112514	CUTA	0.0261264964796443	3.84003570275804	1.26127332430053	0.208042824271745	0.525166545280345	Junction	DLPFC
chr9:128226174-128234020(+)	ENSG00000106976.20	ENSG00000106976	DNM1	0.0794444735549388	5.18461452711353	1.26126188364659	0.208046939996295	0.525166589197308	Junction	DLPFC
chr19:881715-884902(-)	ENSG00000175221.14	ENSG00000175221	MED16	-0.0595956069333129	1.43605943322091	-1.26125317016773	0.208050074671469	0.525166589197308	Junction	DLPFC
chr20:37179370-37184179(+)	ENSG00000118705.16	ENSG00000118705	RPN2	-0.0478419130507733	2.38494835222126	-1.26121447641928	0.208063995168074	0.525192598417088	Junction	DLPFC
chr3:11703048-11719416(-)	ENSG00000144560.13	ENSG00000144560	VGLL4	0.113102861339113	-0.589088614778728	1.26116698600468	0.208081081287977	0.52522659722149	Junction	DLPFC
chr3:42555996-42557577(-)	ENSG00000093183.13	ENSG00000093183	SEC22C	-0.0525594103147929	2.13856441225391	-1.26114633206216	0.208088512490267	0.525236224865926	Junction	DLPFC
chr4:26673889-26683674(+)	ENSG00000109680.10	ENSG00000109680	TBC1D19	0.0399997236368103	2.17879323963566	1.26113270291693	0.208093416305651	0.525239472909144	Junction	DLPFC
chr14:74685661-74692040(-)	ENSG00000119682.16	ENSG00000119682	AREL1	0.0517590831944719	1.42855730641523	1.26110009149872	0.208105150352569	0.525259960427892	Junction	DLPFC
chr19:1373161-1376144(+)	ENSG00000160953.15	ENSG00000160953	MUM1	0.102361389298393	-0.596428532239855	1.26107527745477	0.20811407911733	0.525273366790837	Junction	DLPFC
chr19:37643364-37644609(-)	ENSG00000120784.15	ENSG00000120784	ZFP30	0.0812424251857571	0.240963582359637	1.26102450412206	0.208132349606246	0.525302409004004	Junction	DLPFC
chr20:62338370-62338467(-)	ENSG00000130702.14	ENSG00000130702	LAMA5	0.119665312398242	-0.602124733027662	1.26101730148984	0.208134941526214	0.525302409004004	Junction	DLPFC
chr4:40107025-40112083(+)	ENSG00000078177.13	ENSG00000078177	N4BP2	0.0789805111222976	0.0842281243707704	1.26101314301647	0.208136437994018	0.525302409004004	Junction	DLPFC
chr11:64796714-64796808(-)	ENSG00000168067.11	ENSG00000168067	MAP4K2	0.059249707496011	1.36332435778772	1.26096707764091	0.208153015599463	0.525335117787557	Junction	DLPFC
chr7:27792231-27793065(+)	ENSG00000106052.13	ENSG00000106052	TAX1BP1	0.026677953977578	4.85224678928778	1.26095123223013	0.208158718129862	0.525340379473224	Junction	DLPFC
chr2:158309640-158313755(-)	ENSG00000153237.17	ENSG00000153237	CCDC148	0.0632862945689776	1.02513991626879	1.2609366971872	0.208163949178164	0.52534445109416	Junction	DLPFC
chr11:121055309-121058344(+)	ENSG00000154114.12	ENSG00000154114	TBCEL	-0.0384513333938054	2.76506134869514	-1.26088841102374	0.208181327677999	0.525379178627986	Junction	DLPFC
chr16:67659080-67659228(-)	ENSG00000102977.13	ENSG00000102977	ACD	-0.0621947123366893	0.264120447278497	-1.26086105331912	0.208191174360093	0.525394897527486	Junction	DLPFC
chr17:37276050-37277032(-)	ENSG00000278540.4	ENSG00000278540	ACACA	0.0372845161610558	2.99997771775899	1.26081174415034	0.20820892274743	0.525412055084335	Junction	DLPFC
chr15:63694895-63696123(-)	ENSG00000103657.13	ENSG00000103657	HERC1	0.0350775224684043	3.43358232165384	1.26080873056718	0.208210007495029	0.525412055084335	Junction	DLPFC
chr19:436432-436629(-)	ENSG00000129946.10	ENSG00000129946	SHC2	0.0539151134692639	2.11661779571499	1.26079981665888	0.208213216105083	0.525412055084335	Junction	DLPFC
chr3:127695191-127710575(-)	ENSG00000074416.13	ENSG00000074416	MGLL	0.0547276416843914	2.25195509913531	1.26079050317098	0.208216568584458	0.525412055084335	Junction	DLPFC
chr1:15937646-15937811(+)	ENSG00000065526.10	ENSG00000065526	SPEN	-0.0808297747501016	0.537834100364082	-1.26078598575939	0.208218194684277	0.525412055084335	Junction	DLPFC
chr1:237374796-237377322(+)	ENSG00000198626.15	ENSG00000198626	RYR2	0.046778192767416	3.75407406529384	1.26078185307897	0.208219682303313	0.525412055084335	Junction	DLPFC
chr20:38223637-38225664(-)	ENSG00000149633.11	ENSG00000149633	KIAA1755	-0.14071896723133	-0.767959998859937	-1.2607274002722	0.208239284113852	0.5254523867193	Junction	DLPFC
chr5:24535823-24537379(-)	ENSG00000040731.10	ENSG00000040731	CDH10	0.0512928482215635	2.97597514126478	1.26069434783492	0.20825118291818	0.525473280213389	Junction	DLPFC
chr11:75861781-75879878(+)	ENSG00000198382.8	ENSG00000198382	UVRAG	-0.0494279659847337	2.10047813916948	-1.26067479165081	0.208258223334293	0.525481914185089	Junction	DLPFC
chr5:6604277-6604604(-)	ENSG00000037474.14	ENSG00000037474	NSUN2	-0.0591752644858319	1.38220915688819	-1.26064185331989	0.208270081844888	0.525502704771746	Junction	DLPFC
chr17:76926731-76932644(+)	ENSG00000167889.12	ENSG00000167889	MGAT5B	0.0908596198345706	2.68336983171759	1.26061525142817	0.208279659459345	0.525517739626594	Junction	DLPFC
chrX:149937481-149938192(-)	ENSG00000197021.8	ENSG00000197021	CXorf40B	0.0714811844584832	0.338737155414407	1.26058847611542	0.208289299835256	0.525532514231025	Junction	DLPFC
chr11:18772072-18791524(-)	ENSG00000110786.17	ENSG00000110786	PTPN5	0.0895778545977573	1.17490971010709	1.26057888503871	0.208292753154425	0.525532514231025	Junction	DLPFC
chr20:47236517-47238757(-)	ENSG00000101040.19	ENSG00000101040	ZMYND8	-0.0646631158030726	1.40456363381269	-1.26055870283981	0.208300020000696	0.525541717707642	Junction	DLPFC
chr16:11839986-11841694(-)	ENSG00000171490.12	ENSG00000171490	RSL1D1	0.0607475866169767	3.01583306645982	1.26054420548345	0.208305240064154	0.525545756913598	Junction	DLPFC
chr4:168898715-168903756(+)	ENSG00000129116.17	ENSG00000129116	PALLD	-0.0695548152984463	1.55931436634275	-1.26053162173767	0.208309771171011	0.525548057799563	Junction	DLPFC
chr19:49653706-49654348(+)	ENSG00000126461.14	ENSG00000126461	SCAF1	-0.071750013160336	1.54704709075298	-1.26050846898544	0.20831810811259	0.525559960240131	Junction	DLPFC
chr1:169230820-169235130(-)	ENSG00000143156.13	ENSG00000143156	NME7	0.0577379646560998	2.21062892595333	1.26047613035533	0.208329753150762	0.52556901930778	Junction	DLPFC
chr10:102593722-102593992(+)	ENSG00000107882.11	ENSG00000107882	SUFU	-0.085254008889393	-0.154981374110466	-1.26047474725036	0.208330251213043	0.52556901930778	Junction	DLPFC
chr12:75508447-75511512(-)	ENSG00000111615.13	ENSG00000111615	KRR1	0.0360953637825487	3.33816717186861	1.26046834499465	0.208332556705238	0.52556901930778	Junction	DLPFC
chr15:43582650-43582861(-)	ENSG00000168781.21	ENSG00000168781	PPIP5K1	0.0542060827330526	1.90759020130527	1.26044954897513	0.208339325376351	0.525576964286112	Junction	DLPFC
chr8:70644244-70657755(-)	ENSG00000147592.8	ENSG00000147592	LACTB2	-0.0671665152704748	0.808094541501559	-1.26042905078644	0.208346707201413	0.525583584965731	Junction	DLPFC
chr19:20553836-20565637(-)	ENSG00000237440.8	ENSG00000237440	ZNF737	0.0677780703372437	1.57280545502214	1.26042216053629	0.20834918856689	0.525583584965731	Junction	DLPFC
chr9:33912099-33917017(+)	ENSG00000107341.4	ENSG00000107341	UBE2R2	-0.0362100918660262	2.9563581984233	-1.26040754962932	0.208354450420925	0.525587728232363	Junction	DLPFC
chr17:31169998-31181421(+)	ENSG00000196712.16	ENSG00000196712	NF1	0.0339635744342582	3.19972971091442	1.26035486917595	0.208373423137169	0.525619621926315	Junction	DLPFC
chr7:98945951-98948220(+)	ENSG00000196367.12	ENSG00000196367	TRRAP	0.108520350446523	-0.652990494955502	1.26035234284636	0.208374333019227	0.525619621926315	Junction	DLPFC
chr6:107587176-107633513(+)	ENSG00000112320.11	ENSG00000112320	SOBP	-0.0587887066075717	1.72479351990155	-1.26031488896597	0.208387822736103	0.525644518591612	Junction	DLPFC
chr10:34269900-34284134(-)	ENSG00000148498.15	ENSG00000148498	PARD3	-0.081844585207908	0.49668459712889	-1.26027138963046	0.208403490634849	0.525674908616448	Junction	DLPFC
chr1:77979294-78013050(+)	ENSG00000162616.8	ENSG00000162616	DNAJB4	0.067969167366696	1.09648534913817	1.26025188308384	0.208410516919459	0.525676643577206	Junction	DLPFC
chr14:94081450-94096886(+)	ENSG00000165948.10	ENSG00000165948	IFI27L1	0.0618430369792856	2.14106989808545	1.26024938016695	0.208411418486006	0.525676643577206	Junction	DLPFC
chr10:20858345-20859712(-)	ENSG00000078114.18	ENSG00000078114	NEBL	0.0762428024195776	0.44039766552897	1.26019628882186	0.208430542994288	0.525709048413656	Junction	DLPFC
chr21:29581544-29587365(-)	ENSG00000171189.17	ENSG00000171189	GRIK1	0.0911991820840067	0.0661191400345983	1.26019361474029	0.208431506282919	0.525709048413656	Junction	DLPFC
chr19:49114968-49115259(+)	ENSG00000104863.11	ENSG00000104863	LIN7B	0.0886683379360704	0.340034014574686	1.26013189642268	0.208453740070625	0.525749508089857	Junction	DLPFC
chr15:28321465-28322074(-)	ENSG00000128731.15	ENSG00000128731	HERC2	0.0974143054564221	0.554176050911069	1.26012575848638	0.208455951333066	0.525749508089857	Junction	DLPFC
chr18:62090579-62095847(-)	ENSG00000197563.9	ENSG00000197563	PIGN	-0.0609773423408714	1.22880691224579	-1.26011893621057	0.208458409156759	0.525749508089857	Junction	DLPFC
chrX:85864822-85873051(-)	ENSG00000188419.13	ENSG00000188419	CHM	0.0494812885000204	2.57213645156795	1.26007745148834	0.208473355083049	0.525769667802468	Junction	DLPFC
chr13:110688019-110701437(-)	ENSG00000134905.16	ENSG00000134905	CARS2	-0.0741682841850938	1.33413945198614	-1.26007665029132	0.208473643742327	0.525769667802468	Junction	DLPFC
chr20:38148090-38150938(-)	ENSG00000198959.11	ENSG00000198959	TGM2	-0.132933327839039	0.453416003851058	-1.2600462166905	0.208484608728113	0.525786783279011	Junction	DLPFC
chr11:10519142-10525191(-)	ENSG00000110315.6	ENSG00000110315	RNF141	-0.0597244276749342	3.56398928133307	-1.26003771535498	0.208487671767107	0.525786783279011	Junction	DLPFC
chr7:131504509-131505867(-)	ENSG00000128567.16	ENSG00000128567	PODXL	-0.0808623620036304	0.991105569951262	-1.25998810993286	0.208505545299456	0.52582272680899	Junction	DLPFC
chr6:2891989-2893410(-)	ENSG00000170542.5	ENSG00000170542	SERPINB9	0.0950575262658122	0.240210435153062	1.25993178723952	0.208525840511345	0.525845554826032	Junction	DLPFC
chr16:28117463-28121669(-)	ENSG00000169180.11	ENSG00000169180	XPO6	-0.0404562867601705	2.64430264239386	-1.25992588232908	0.208527968358783	0.525845554826032	Junction	DLPFC
chr1:237569320-237589792(+)	ENSG00000198626.15	ENSG00000198626	RYR2	0.055566374037279	3.1618519395007	1.25992526495556	0.2085281908316	0.525845554826032	Junction	DLPFC
chr9:129852637-129856306(+)	ENSG00000136878.12	ENSG00000136878	USP20	-0.0471593234536636	1.46784491072984	-1.25992279179482	0.20852908204589	0.525845554826032	Junction	DLPFC
chr1:11982115-11989164(+)	ENSG00000116688.16	ENSG00000116688	MFN2	-0.0315017354355186	3.69484557544823	-1.25988871641822	0.208541361539138	0.525864576600064	Junction	DLPFC
chr11:35492174-35494095(-)	ENSG00000149090.11	ENSG00000149090	PAMR1	-0.0676163358708313	1.72921874014659	-1.25988176141393	0.208543867927641	0.525864576600064	Junction	DLPFC
chr13:23836350-23837551(-)	ENSG00000027001.9	ENSG00000027001	MIPEP	-0.0666783335035408	0.610292932502517	-1.25986666246573	0.208549309240604	0.525869165848774	Junction	DLPFC
chr19:5714272-5719703(-)	ENSG00000196365.11	ENSG00000196365	LONP1	0.0438529184346428	2.35160558700694	1.25983952017098	0.208559090957968	0.525884699329231	Junction	DLPFC
chr2:196793153-196797796(-)	ENSG00000119041.10	ENSG00000119041	GTF3C3	0.0528522584497779	2.66762759070758	1.25979183703285	0.208576276127198	0.525890769119167	Junction	DLPFC
chr2:10802641-10819273(-)	ENSG00000143870.12	ENSG00000143870	PDIA6	0.123736509656101	-1.05705667718369	1.25978566662253	0.208578500039905	0.525890769119167	Junction	DLPFC
chr1:92333474-92336346(+)	ENSG00000122484.8	ENSG00000122484	RPAP2	-0.0326851276201725	3.58942232328341	-1.25978337579709	0.208579325693736	0.525890769119167	Junction	DLPFC
chr12:95274890-95282312(+)	ENSG00000028203.17	ENSG00000028203	VEZT	0.0372758386435679	3.3889842149974	1.25978206274554	0.20857979894171	0.525890769119167	Junction	DLPFC
chr19:18097832-18107586(+)	ENSG00000099308.10	ENSG00000099308	MAST3	0.0735726552054908	2.02652707100851	1.25976604762425	0.208585571149429	0.525890769119167	Junction	DLPFC
chr12:132773295-132774156(-)	ENSG00000090615.13	ENSG00000090615	GOLGA3	0.055392875067836	1.47106520088816	1.2597657469101	0.208585679534641	0.525890769119167	Junction	DLPFC
chr8:23435478-23436933(-)	ENSG00000197217.12	ENSG00000197217	ENTPD4	0.0377765569708231	3.02586702913677	1.25975423983885	0.208589827013702	0.525890769119167	Junction	DLPFC
chr13:111288444-111300747(+)	ENSG00000102606.17	ENSG00000102606	ARHGEF7	-0.0608632325247676	0.860347261651692	-1.2597524557305	0.208590470062981	0.525890769119167	Junction	DLPFC
chr4:94278734-94278922(+)	ENSG00000163104.17	ENSG00000163104	SMARCAD1	-0.0718679026306291	0.744449887711081	-1.25972229421592	0.208601341448576	0.525901687512727	Junction	DLPFC
chr9:128804120-128805858(+)	ENSG00000107021.15	ENSG00000107021	TBC1D13	-0.0531443132399454	1.94440931188856	-1.25970778144065	0.208606572565462	0.525901687512727	Junction	DLPFC
chr4:177434490-177436275(-)	ENSG00000038002.8	ENSG00000038002	AGA	-0.0974770687646051	-0.215198266471198	-1.25968849100936	0.208613525931996	0.525901687512727	Junction	DLPFC
chr4:158833629-158835404(+)	ENSG00000052795.12	ENSG00000052795	FNIP2	-0.0409211530566937	2.95199227823213	-1.2596876582207	0.208613826120103	0.525901687512727	Junction	DLPFC
chr4:61733555-61813808(+)	ENSG00000150471.16	ENSG00000150471	ADGRL3	0.0308653757070993	3.83734137345254	1.25967954801617	0.208616749551652	0.525901687512727	Junction	DLPFC
chr1:155247956-155248049(-)	ENSG00000160767.20	ENSG00000160767	FAM189B	0.0906743935426462	-0.197754622939031	1.25967670499392	0.208617774364056	0.525901687512727	Junction	DLPFC
chr12:79047363-79125794(+)	ENSG00000067715.13	ENSG00000067715	SYT1	0.130820391416767	-0.905715542882806	1.259656782887	0.208624955705853	0.525901687512727	Junction	DLPFC
chr12:16600869-16609733(-)	ENSG00000048540.14	ENSG00000048540	LMO3	0.0876661364794513	2.01310300130034	1.2596441570914	0.208629507032157	0.525901687512727	Junction	DLPFC
chr2:1792008-1792320(-)	ENSG00000186487.17	ENSG00000186487	MYT1L	0.0760473529226144	4.08571563768096	1.25964396628622	0.208629575813853	0.525901687512727	Junction	DLPFC
chr9:77220082-77220276(+)	ENSG00000197969.11	ENSG00000197969	VPS13A	0.0467614219026681	2.93240297611165	1.25963077859908	0.208634329768211	0.525901687512727	Junction	DLPFC
chr19:38918140-38918421(-)	ENSG00000104835.14	ENSG00000104835	SARS2	0.0722594718560544	0.700364496207996	1.25962992368382	0.208634637954472	0.525901687512727	Junction	DLPFC
chr18:36146382-36154849(+)	ENSG00000134759.13	ENSG00000134759	ELP2	0.0395952642023296	2.89692150979541	1.25961418869431	0.208640310280631	0.52590685674521	Junction	DLPFC
chr17:81686388-81687002(+)	ENSG00000185359.12	ENSG00000185359	HGS	-0.0340178724490106	3.47313315085768	-1.25959793622068	0.208646169273132	0.525912496308492	Junction	DLPFC
chr17:59681058-59681294(+)	ENSG00000141367.11	ENSG00000141367	CLTC	0.0326162993929689	6.35070118168164	1.25956993781754	0.208656262936529	0.525920636491882	Junction	DLPFC
chr12:63621338-63624039(-)	ENSG00000177990.11	ENSG00000177990	DPY19L2	0.122225751225258	-0.388453185984247	1.25955102006179	0.208663083150189	0.525920636491882	Junction	DLPFC
chr9:133408843-133410984(-)	ENSG00000148300.11	ENSG00000148300	REXO4	0.0642109985535522	1.33250350188192	1.25954962210679	0.208663587146204	0.525920636491882	Junction	DLPFC
chr2:131533070-131533268(+)	ENSG00000163040.14	ENSG00000163040	CCDC74A	0.0924707396041659	0.147925025221384	1.25954879450403	0.208663885517097	0.525920636491882	Junction	DLPFC
chr16:3749684-3751725(-)	ENSG00000005339.14	ENSG00000005339	CREBBP	-0.0551848106872239	2.14301200988044	-1.25952943927927	0.208670863634165	0.525925078129398	Junction	DLPFC
chr6:87609230-87612088(+)	ENSG00000135336.14	ENSG00000135336	ORC3	-0.0410655056014831	2.86823355463292	-1.25952381542819	0.208672891226614	0.525925078129398	Junction	DLPFC
chr15:43581955-43582094(-)	ENSG00000168781.21	ENSG00000168781	PPIP5K1	0.0610119102929309	2.44823314571799	1.25951113864356	0.208677461697658	0.525927469245092	Junction	DLPFC
chr1:15536815-15544398(+)	ENSG00000116138.12	ENSG00000116138	DNAJC16	-0.0384762849771264	2.34856391872969	-1.25948209342014	0.208687933898516	0.525944734083186	Junction	DLPFC
chrX:154791069-154791768(-)	ENSG00000130830.14	ENSG00000130830	MPP1	0.0397368643121586	3.08605278294952	1.25944596541891	0.208700960315372	0.525968435460543	Junction	DLPFC
chr20:62127702-62129784(+)	ENSG00000149657.19	ENSG00000149657	LSM14B	0.053444157041223	2.04013495803243	1.25942689373117	0.208707837097036	0.52597663796548	Junction	DLPFC
chr6:3324003-3410187(-)	ENSG00000137266.14	ENSG00000137266	SLC22A23	-0.0712141560513747	1.93976779373764	-1.25939330854316	0.208719947490929	0.525998029484359	Junction	DLPFC
chrX:150795487-150831230(-)	ENSG00000102181.20	ENSG00000102181	CD99L2	0.0711125980957721	1.84338985535547	1.25937608650388	0.208726157738763	0.52600455147904	Junction	DLPFC
chr16:1453895-1454410(-)	ENSG00000103249.17	ENSG00000103249	CLCN7	-0.0518660865495098	1.54798825462607	-1.25934132759876	0.208738692170122	0.526027010356658	Junction	DLPFC
chr17:80390197-80393344(+)	ENSG00000173821.19	ENSG00000173821	RNF213	-0.107856108142008	0.25312383399433	-1.25931434321353	0.20874842340451	0.526042404447072	Junction	DLPFC
chr4:78496962-78499720(+)	ENSG00000138759.17	ENSG00000138759	FRAS1	0.0911001544839434	0.510422937237221	1.25929917403809	0.208753893928003	0.526043001389641	Junction	DLPFC
chr17:32182866-32183170(+)	ENSG00000126858.16	ENSG00000126858	RHOT1	0.0289400212682769	3.6173538513998	1.25927183543001	0.208763753428583	0.526043001389641	Junction	DLPFC
chr11:108295060-108297286(+)	ENSG00000149311.17	ENSG00000149311	ATM	-0.0731628794692139	0.970876838677329	-1.25927127790636	0.208763954499577	0.526043001389641	Junction	DLPFC
chr17:42316902-42317181(-)	ENSG00000168610.14	ENSG00000168610	STAT3	-0.0556933565750053	2.6091583290282	-1.25925310205141	0.208770509701826	0.526043001389641	Junction	DLPFC
chr6:154815817-154818478(+)	ENSG00000213079.9	ENSG00000213079	SCAF8	-0.0309526705391062	3.12569679999532	-1.25924423041781	0.208773709350012	0.526043001389641	Junction	DLPFC
chr10:38356490-38358311(+)	ENSG00000099251.14	ENSG00000099251	HSD17B7P2	0.154952392033365	-0.788823205870713	1.25923981076575	0.208775303357436	0.526043001389641	Junction	DLPFC
chrX:119932012-119932106(-)	ENSG00000101882.9	ENSG00000101882	NKAP	-0.0461360115936259	2.18901476866836	-1.2592383421367	0.208775833040373	0.526043001389641	Junction	DLPFC
chr4:3019832-3022413(+)	ENSG00000125388.19	ENSG00000125388	GRK4	0.0603880179279177	1.17146401996902	1.25923333047169	0.208777640579346	0.526043001389641	Junction	DLPFC
chr1:39300363-39302923(+)	ENSG00000127603.23	ENSG00000127603	MACF1	-0.0345759789022095	4.13608653482098	-1.25921389086904	0.208784651897823	0.526051539728121	Junction	DLPFC
chr15:42439814-42442072(-)	ENSG00000103994.16	ENSG00000103994	ZNF106	0.0358971903366801	3.58278571816934	1.25918740811025	0.208794203760538	0.526066478786896	Junction	DLPFC
chr20:44054527-44064776(+)	ENSG00000124191.17	ENSG00000124191	TOX2	0.107885704598071	0.26757585848677	1.25913017768963	0.208814846847238	0.526104249601544	Junction	DLPFC
chr11:811646-812534(+)	ENSG00000177600.8	ENSG00000177600	RPLP2	-0.0363613633514171	5.46488209302884	-1.25912575882363	0.208816440799676	0.526104249601544	Junction	DLPFC
chr15:62698868-62701105(+)	ENSG00000171914.15	ENSG00000171914	TLN2	0.0552721316587243	3.2163932444833	1.25911002713964	0.208822115530179	0.526109418866017	Junction	DLPFC
chr2:70696397-70704320(-)	ENSG00000075340.22	ENSG00000075340	ADD2	0.0695524820284041	3.90773392830319	1.25907560096779	0.208834534124805	0.526130379136462	Junction	DLPFC
chr1:146986525-146991994(+)	ENSG00000268043.7	ENSG00000268043	NBPF12	-0.330803784672948	-1.15754364515754	-1.25906687675008	0.208837681307764	0.526130379136462	Junction	DLPFC
chrX:43839006-43843669(-)	ENSG00000069535.13	ENSG00000069535	MAOB	0.04436968533437	2.63946127297041	1.25903634568046	0.208848695387873	0.526145853162317	Junction	DLPFC
chr11:10580590-10581866(-)	ENSG00000072952.18	ENSG00000072952	MRVI1	-0.0772396448254952	2.3138698131771	-1.25902976361058	0.208851069924265	0.526145853162317	Junction	DLPFC
chr4:6876758-6880786(+)	ENSG00000170871.11	ENSG00000170871	KIAA0232	0.0419604654286625	2.62773423103047	1.25900409378754	0.208860330713899	0.526153145753562	Junction	DLPFC
chr1:239545750-239632223(+)	ENSG00000133019.11	ENSG00000133019	CHRM3	0.0803527614431568	2.66057360882179	1.25898200285588	0.208868300601786	0.526153145753562	Junction	DLPFC
chr4:113317810-113318516(+)	ENSG00000145362.17	ENSG00000145362	ANK2	0.0284024496335997	5.9913037992493	1.25896406556252	0.208874772117587	0.526153145753562	Junction	DLPFC
chr9:112999139-112999664(-)				-0.08384974201947	0.158798089603401	-1.25895728621763	0.208877218045085	0.526153145753562	Junction	DLPFC
chr18:35478350-35479299(-)	ENSG00000153391.15	ENSG00000153391	INO80C	0.071861621530671	0.737793646199879	1.25894843912152	0.208880410030228	0.526153145753562	Junction	DLPFC
chr1:162357137-162365403(+)	ENSG00000198929.12	ENSG00000198929	NOS1AP	-0.104607642948786	0.0809338364056957	-1.25894489716272	0.20888168796004	0.526153145753562	Junction	DLPFC
chr8:94892970-94893890(-)	ENSG00000175305.17	ENSG00000175305	CCNE2	-0.155833210191905	0.41278660918148	-1.25894186885352	0.208882780570884	0.526153145753562	Junction	DLPFC
chr11:62632746-62633004(-)	ENSG00000089597.16	ENSG00000089597	GANAB	-0.0361721201626406	3.11786014781889	-1.25893105316812	0.208886682892996	0.526153145753562	Junction	DLPFC
chr1:40267873-40268418(+)	ENSG00000084073.8	ENSG00000084073	ZMPSTE24	-0.0687553047594862	2.25141204145794	-1.25893014751606	0.208887009656579	0.526153145753562	Junction	DLPFC
chr18:49849661-49853448(-)	ENSG00000167306.19	ENSG00000167306	MYO5B	0.104079534146264	-0.448918222776695	1.25891266820367	0.208893316348688	0.526153145753562	Junction	DLPFC
chr1:32672527-32672641(+)	ENSG00000162521.18	ENSG00000162521	RBBP4	-0.0277241346725878	3.84526912842137	-1.25891126975555	0.208893820927253	0.526153145753562	Junction	DLPFC
chr3:97967633-97972380(-)	ENSG00000170854.17	ENSG00000170854	MINA	0.0730329126401756	0.553292508089044	1.2588775705782	0.208905980304016	0.52616554750992	Junction	DLPFC
chr9:108889394-108891202(-)	ENSG00000070061.14	ENSG00000070061	IKBKAP	0.0423837872454772	2.62405631190546	1.25887753970229	0.208905991444932	0.52616554750992	Junction	DLPFC
chr15:70911599-70919049(+)	ENSG00000137821.11	ENSG00000137821	LRRC49	0.0491054190453342	1.96230861439953	1.25886300921674	0.208911234510906	0.526169626895148	Junction	DLPFC
chr15:82446835-82454592(+)	ENSG00000275695.1	ENSG00000275695	UBE2Q2P6	0.129570415574214	-0.322095326999147	1.25881868858633	0.208927227409571	0.52619533309591	Junction	DLPFC
chr12:106732250-106732923(+)	ENSG00000111783.12	ENSG00000111783	RFX4	-0.106113090497803	0.530111696773038	-1.25881129315698	0.208929896103468	0.52619533309591	Junction	DLPFC
chr22:29671949-29673268(+)	ENSG00000186575.17	ENSG00000186575	NF2	0.0388661036037576	2.80048010563798	1.25879494948488	0.208935793923124	0.52619533309591	Junction	DLPFC
chr17:39463118-39470878(+)	ENSG00000167258.13	ENSG00000167258	CDK12	-0.0525990086176422	1.02340238969554	-1.2587945577589	0.208935935283858	0.52619533309591	Junction	DLPFC
chr16:74874445-74885652(-)	ENSG00000103091.14	ENSG00000103091	WDR59	-0.0572565888842968	1.1773747280489	-1.25875575817847	0.208949937092539	0.526221469710133	Junction	DLPFC
chr1:44778130-44778575(+)	ENSG00000142937.11	ENSG00000142937	RPS8	-0.0302579654081188	6.14555471575981	-1.25871579763569	0.208964358577488	0.526248662316106	Junction	DLPFC
chr21:32657873-32664912(-)	ENSG00000159082.17	ENSG00000159082	SYNJ1	0.0554084567797188	4.2801609632383	1.25867782656	0.208978062748476	0.526265444361652	Junction	DLPFC
chr17:42818416-42818543(-)	ENSG00000126581.12	ENSG00000126581	BECN1	0.0361701413169027	3.38737974282902	1.25866848533586	0.208981434197297	0.526265444361652	Junction	DLPFC
chr8:100532461-100533208(-)	ENSG00000186106.11	ENSG00000186106	ANKRD46	0.101364589545663	-0.12913459190982	1.25866720958603	0.208981894645934	0.526265444361652	Junction	DLPFC
chr11:65579437-65579935(+)	ENSG00000173442.12	ENSG00000173442	EHBP1L1	-0.121260926389124	-0.955137470195941	-1.25860923670302	0.209002819225504	0.526309010352936	Junction	DLPFC
chr1:167329307-167332469(+)	ENSG00000143190.21	ENSG00000143190	POU2F1	0.145344373709981	-0.841857018612122	1.25858535704697	0.209011438728858	0.526321588838891	Junction	DLPFC
chr3:25606123-25607170(-)	ENSG00000077097.14	ENSG00000077097	TOP2B	0.0470147800207402	3.38032222104297	1.2585667466724	0.209018156433166	0.526329377961533	Junction	DLPFC
chr20:18744272-18763359(+)	ENSG00000125821.11	ENSG00000125821	DTD1	0.0464316781876791	2.76737544637351	1.25853558145902	0.209029406353705	0.526338674881208	Junction	DLPFC
chr19:18744156-18745822(+)	ENSG00000105662.15	ENSG00000105662	CRTC1	-0.10675103398755	-0.396766958674915	-1.25852207449498	0.209034282191866	0.526338674881208	Junction	DLPFC
chr19:436684-438717(-)	ENSG00000129946.10	ENSG00000129946	SHC2	0.0578352781831784	2.40179686732363	1.25852096610312	0.209034682310573	0.526338674881208	Junction	DLPFC
chr20:15933339-15937475(+)	ENSG00000172264.16	ENSG00000172264	MACROD2	0.0785180563506567	0.898744609354303	1.25850978718186	0.209038717823803	0.526338674881208	Junction	DLPFC
chr8:89722082-89724628(-)	ENSG00000251136.8	ENSG00000251136		-0.098311906181862	-0.175697945563987	-1.25850631483649	0.209039971327998	0.526338674881208	Junction	DLPFC
chr3:48651480-48651576(-)	ENSG00000008300.15	ENSG00000008300	CELSR3	0.0796614445113247	0.997517716692327	1.25848693542689	0.209046967325608	0.526346818916275	Junction	DLPFC
chr7:13909701-13911238(-)	ENSG00000006468.13	ENSG00000006468	ETV1	0.0542818717641534	2.27460962465892	1.25847727433315	0.209050455059403	0.526346818916275	Junction	DLPFC
chr11:993986-994071(+)	ENSG00000183020.13	ENSG00000183020	AP2A2	0.0527135051460803	2.14932502867371	1.25845468954581	0.209058608517368	0.526358221396094	Junction	DLPFC
chr6:132372692-132372829(-)	ENSG00000079931.14	ENSG00000079931	MOXD1	0.0709490621211399	1.86021012003815	1.25844297291058	0.209062838495272	0.526359745292792	Junction	DLPFC
chr4:65420566-65601640(-)	ENSG00000145242.13	ENSG00000145242	EPHA5	0.110716933886381	0.163564153693155	1.25842306366382	0.209070026339335	0.526361500807819	Junction	DLPFC
chr5:150070572-150073300(-)	ENSG00000182578.13	ENSG00000182578	CSF1R	-0.137634752915485	1.06827780661638	-1.2584209617046	0.209070785221082	0.526361500807819	Junction	DLPFC
chr1:31700116-31702120(-)	ENSG00000084636.17	ENSG00000084636	COL16A1	-0.092130048539964	0.177781196768848	-1.25839412678607	0.209080473753521	0.526376766914768	Junction	DLPFC
chr11:67494071-67494243(-)	ENSG00000110697.12	ENSG00000110697	PITPNM1	0.0771944707535021	1.64073135802097	1.25834874525641	0.209096859134669	0.52639369935251	Junction	DLPFC
chr16:87412977-87413054(-)	ENSG00000140948.11	ENSG00000140948	ZCCHC14	0.0805212669302525	0.392683801266081	1.25830786056907	0.209111621693176	0.52639369935251	Junction	DLPFC
chr1:180984772-180988238(-)	ENSG00000135823.13	ENSG00000135823	STX6	0.0333346652390059	2.82704456447865	1.25830718496668	0.209111865644662	0.52639369935251	Junction	DLPFC
chr17:7173834-7173960(-)	ENSG00000141505.11	ENSG00000141505	ASGR1	0.113392024506249	-0.395164255558706	1.25830496397714	0.209112667617375	0.52639369935251	Junction	DLPFC
chr21:43959860-43967945(+)	ENSG00000160216.18	ENSG00000160216	AGPAT3	-0.0368981684898828	2.99845078896395	-1.25830344831283	0.209113214906879	0.52639369935251	Junction	DLPFC
chr5:77418447-77419766(+)	ENSG00000113231.13	ENSG00000113231	PDE8B	0.0461263991666121	2.6648122517587	1.25829631844008	0.209115789438531	0.52639369935251	Junction	DLPFC
chr9:32571053-32572880(-)	ENSG00000165264.10	ENSG00000165264	NDUFB6	0.0433532436271353	3.53070952333094	1.25828920180215	0.209118359214202	0.52639369935251	Junction	DLPFC
chr3:121929349-121930839(+)	ENSG00000163406.10	ENSG00000163406	SLC15A2	0.0972581287146052	1.14327854128019	1.25828587049688	0.209119562136634	0.52639369935251	Junction	DLPFC
chr8:132798861-132803818(+)	ENSG00000129292.20	ENSG00000129292	PHF20L1	0.0438005553908065	2.66287019741227	1.25828514531657	0.209119823997321	0.52639369935251	Junction	DLPFC
chr14:64070911-64073967(+)	ENSG00000054654.15	ENSG00000054654	SYNE2	-0.110352354316812	-0.555810768967384	-1.2582510508545	0.209132135686415	0.526412456728945	Junction	DLPFC
chr9:34379182-34379645(-)	ENSG00000164972.12	ENSG00000164972	C9orf24	0.0805362258814376	1.00503073364489	1.25824443191841	0.209134525880078	0.526412456728945	Junction	DLPFC
chr1:108934943-108937076(-)	ENSG00000121940.15	ENSG00000121940	CLCC1	-0.0451071735592342	2.17823993111866	-1.25822889246302	0.209140137480523	0.52641745691078	Junction	DLPFC
chr4:189952288-189957397(+)	ENSG00000109536.11	ENSG00000109536	FRG1	-0.204511330943056	-1.35617054099846	-1.25819107225806	0.209153795551966	0.526442709987057	Junction	DLPFC
chr3:41907942-41911316(-)	ENSG00000168038.10	ENSG00000168038	ULK4	0.060097159618922	0.841162119673582	1.2581623415374	0.209164171557015	0.526459701329087	Junction	DLPFC
chr9:13162796-13168365(-)	ENSG00000107186.16	ENSG00000107186	MPDZ	-0.040546001921022	2.51209391911352	-1.25815137129069	0.209168133524235	0.526460548428603	Junction	DLPFC
chr22:19718819-19719601(+)	ENSG00000184702.17	ENSG00000184702	SEPT5	0.0769427945310149	3.42180241146745	1.25813711498122	0.209173282353352	0.526463300230673	Junction	DLPFC
chr13:113243161-113244409(+)	ENSG00000139842.14	ENSG00000139842	CUL4A	-0.0361649461584602	2.4159074760923	-1.2581282676772	0.209176477704692	0.526463300230673	Junction	DLPFC
chr14:23966418-23967210(+)	ENSG00000157326.18	ENSG00000157326	DHRS4	0.154468359307896	-0.530200789456982	1.25808396694389	0.209192478187109	0.526487844279952	Junction	DLPFC
chr6:106622970-106628747(-)	ENSG00000130347.12	ENSG00000130347	RTN4IP1	0.0561228213932686	0.810314945715188	1.25808119096072	0.209193480842818	0.526487844279952	Junction	DLPFC
chr16:15581332-15583155(+)	ENSG00000166780.10	ENSG00000166780	C16orf45	0.0443776256602541	5.21623350286007	1.25805060693274	0.209204527701098	0.52650652141399	Junction	DLPFC
chr5:31317493-31317672(+)	ENSG00000113361.12	ENSG00000113361	CDH6	0.0730293788153961	1.16863520884632	1.25801284653064	0.209218167229367	0.526531722778553	Junction	DLPFC
chr8:84184425-84529298(+)	ENSG00000184672.11	ENSG00000184672	RALYL	0.0800288250739848	1.78909575463091	1.25790182993716	0.209258271554428	0.526623525103197	Junction	DLPFC
chr7:98229167-98230960(-)	ENSG00000205356.9	ENSG00000205356	TECPR1	0.0717772004776691	0.93354327807282	1.25788729959153	0.209263521000722	0.52662760928546	Junction	DLPFC
chr12:132029904-132029988(+)	ENSG00000183495.13	ENSG00000183495	EP400	-0.0760995335293598	0.703562241654479	-1.25787665487628	0.209267366727851	0.526628160821055	Junction	DLPFC
chr13:113832753-113834550(-)	ENSG00000183087.14	ENSG00000183087	GAS6	0.0563438561800822	1.89860333506791	1.25785694049161	0.209274489284668	0.526636958443529	Junction	DLPFC
chr8:143468279-143468381(-)	ENSG00000014164.6	ENSG00000014164	ZC3H3	-0.107065290608634	-0.918394965447047	-1.25781655041706	0.20928908225639	0.52666455465254	Junction	DLPFC
chr16:18889586-18890862(-)	ENSG00000157106.16	ENSG00000157106	SMG1	-0.0554581406935946	1.88955948272929	-1.25778949428868	0.209298858074864	0.526680028011909	Junction	DLPFC
chrX:18818146-18823922(+)	ENSG00000086717.18	ENSG00000086717	PPEF1	0.109419229162186	0.215028752126515	1.25773308811351	0.209319239609793	0.52671883031009	Junction	DLPFC
chr10:132138179-132140450(+)	ENSG00000188385.11	ENSG00000188385	JAKMIP3	-0.0591675156581926	1.54779881514209	-1.25772674356079	0.209321532210152	0.52671883031009	Junction	DLPFC
chr1:21751616-21752526(-)	ENSG00000090686.15	ENSG00000090686	USP48	-0.0427988949673179	2.41198388044702	-1.2577026512996	0.209330238100798	0.526731609696229	Junction	DLPFC
chr8:22408497-22412036(+)	ENSG00000104635.13	ENSG00000104635	SLC39A14	0.0981416847958978	0.484918176538329	1.25769211319864	0.209334046192884	0.526732064664509	Junction	DLPFC
chr19:43924562-43925324(-)	ENSG00000124459.11	ENSG00000124459	ZNF45	-0.0801648995380544	0.0705688218975148	-1.25767361727115	0.209340730080171	0.526735003705167	Junction	DLPFC
chr16:68363560-68363776(-)	ENSG00000103056.11	ENSG00000103056	SMPD3	0.074612813126978	0.991344956100193	1.25766880579861	0.209342468831079	0.526735003705167	Junction	DLPFC
chr4:84789908-84794518(-)	ENSG00000163625.15	ENSG00000163625	WDFY3	-0.0362193033255639	3.39286560412139	-1.25764894171792	0.209349647345166	0.526743037054484	Junction	DLPFC
chr8:58572315-58575899(+)	ENSG00000137575.11	ENSG00000137575	SDCBP	0.0314326965754478	3.74717444581685	1.25763989624448	0.209352916272532	0.526743037054484	Junction	DLPFC
chrX:121093478-121147361(+)				-0.148775981365874	1.72333282691962	-1.25760960644304	0.209363862919673	0.52676145245716	Junction	DLPFC
chr3:127030065-127030242(+)	ENSG00000114554.11	ENSG00000114554	PLXNA1	0.0713549672624467	2.06676947190518	1.25758728750282	0.209371929186888	0.526772620284228	Junction	DLPFC
chr3:12581953-12582115(+)	ENSG00000075975.15	ENSG00000075975	MKRN2	-0.0413602253565216	2.04295996136813	-1.25755194599675	0.209384702389732	0.526795630008361	Junction	DLPFC
chr4:118704052-118705610(+)	ENSG00000145388.14	ENSG00000145388	METTL14	-0.064129002216877	2.08815134575575	-1.25750813010342	0.209400539210699	0.526824316937018	Junction	DLPFC
chr13:97993015-97993104(+)	ENSG00000065150.18	ENSG00000065150	IPO5	0.0339613214601168	4.09909770257212	1.25749265400501	0.209406133101486	0.526824316937018	Junction	DLPFC
chr2:73049900-73058527(-)	ENSG00000144040.12	ENSG00000144040	SFXN5	0.114841816175748	0.778633459653842	1.25747203042555	0.209413587736524	0.526824316937018	Junction	DLPFC
chr19:52219865-52220188(+)	ENSG00000105568.17	ENSG00000105568	PPP2R1A	0.0413986046510849	3.38793966216144	1.25746699121215	0.209415409248738	0.526824316937018	Junction	DLPFC
chr17:5394982-5399551(-)	ENSG00000108559.11	ENSG00000108559	NUP88	-0.053552138533702	1.54564196246656	-1.25745691528779	0.209419051403174	0.526824316937018	Junction	DLPFC
chr16:66934065-66934220(-)				-0.0445976950808107	2.53914263716625	-1.2574521632192	0.209420769154137	0.526824316937018	Junction	DLPFC
chr12:103999515-104003134(-)	ENSG00000120820.12	ENSG00000120820	GLT8D2	0.0919737591597597	-0.247696696929733	1.25745014149147	0.209421499959986	0.526824316937018	Junction	DLPFC
chr6:75152483-75154415(-)	ENSG00000111799.20	ENSG00000111799	COL12A1	0.0898497776386019	0.0655489238791196	1.25741840207044	0.209432973238884	0.526844052522456	Junction	DLPFC
chr8:9765798-9766238(+)	ENSG00000173273.15	ENSG00000173273	TNKS	-0.0374862817107736	2.97849237938894	-1.25740063159554	0.20943939717304	0.526846963963684	Junction	DLPFC
chr4:78452355-78464020(+)	ENSG00000138759.17	ENSG00000138759	FRAS1	0.100316347248007	0.0586532300737563	1.2573840359389	0.209445396545919	0.526846963963684	Junction	DLPFC
chrX:154533129-154533575(-)	ENSG00000160211.15	ENSG00000160211	G6PD	0.0526396554359382	1.42149656192336	1.25737229102038	0.209449642439928	0.526846963963684	Junction	DLPFC
chr9:129104307-129107813(-)	ENSG00000095321.16	ENSG00000095321	CRAT	0.0567853692591704	1.2970463411118	1.25735083651083	0.209457398600309	0.526846963963684	Junction	DLPFC
chr2:219479861-219479961(+)	ENSG00000072195.14	ENSG00000072195	SPEG	0.0903908585453127	0.21559547287242	1.25734499386581	0.209459510849399	0.526846963963684	Junction	DLPFC
chr14:64749697-64749980(-)	ENSG00000070182.18	ENSG00000070182	SPTB	0.0828142880336731	1.36517423994228	1.25734250763665	0.209460409682496	0.526846963963684	Junction	DLPFC
chr9:113283212-113283388(+)	ENSG00000136875.12	ENSG00000136875	PRPF4	0.0461448637605048	1.51931376681022	1.25731670224331	0.209469739133664	0.526846963963684	Junction	DLPFC
chr4:78281434-78282819(+)	ENSG00000138759.17	ENSG00000138759	FRAS1	0.0855789656460491	0.523059959064312	1.25731211331776	0.209471398204423	0.526846963963684	Junction	DLPFC
chr11:83280261-83285872(-)	ENSG00000137500.9	ENSG00000137500	CCDC90B	0.0642378838889298	2.00840141917019	1.25730521831558	0.20947389102738	0.526846963963684	Junction	DLPFC
chr16:1346956-1347297(+)	ENSG00000007516.13	ENSG00000007516	BAIAP3	0.0692388535079583	2.19523357734471	1.25729495339882	0.209477602251117	0.526846963963684	Junction	DLPFC
chr16:12524842-12568505(+)	ENSG00000048471.13	ENSG00000048471	SNX29	-0.0803813801444761	-0.0700233373506626	-1.25728526205638	0.209481106146121	0.526846963963684	Junction	DLPFC
chr2:169563351-169571652(-)	ENSG00000138399.17	ENSG00000138399	FASTKD1	0.106935905290137	-0.933339127436092	1.25727639086099	0.209484313555161	0.526846963963684	Junction	DLPFC
chr10:133557919-133558166(-)	ENSG00000171772.15	ENSG00000171772	SYCE1	0.134384603416587	0.512641467659056	1.2572697853139	0.209486701835018	0.526846963963684	Junction	DLPFC
chr9:6481767-6481991(+)	ENSG00000147854.16	ENSG00000147854	UHRF2	0.0510319819565018	2.14615880463917	1.25726925350996	0.209486894113159	0.526846963963684	Junction	DLPFC
chr12:27022622-27026419(+)	ENSG00000152944.8	ENSG00000152944	MED21	0.0563267010376341	2.79541534588283	1.25726377357252	0.209488875437648	0.526846963963684	Junction	DLPFC
chr7:80765244-80789305(-)	ENSG00000075223.13	ENSG00000075223	SEMA3C	-0.0797825590730608	1.02248226987438	-1.25724714708557	0.209494886988534	0.526846963963684	Junction	DLPFC
chr2:3499083-3500813(-)	ENSG00000182551.13	ENSG00000182551	ADI1	-0.0522825320651434	2.96216538285586	-1.25724460025604	0.209495807843286	0.526846963963684	Junction	DLPFC
chr9:128166407-128166758(-)	ENSG00000148337.20	ENSG00000148337	CIZ1	-0.0670664348946309	1.31324973259783	-1.25723133083482	0.209500605703045	0.526849905731538	Junction	DLPFC
chrX:109537271-109538044(+)	ENSG00000101888.11	ENSG00000101888	NXT2	0.143632841771667	-0.788409959823235	1.25720658676936	0.209509552693734	0.526861554183698	Junction	DLPFC
chr17:8235286-8235830(-)	ENSG00000178971.13	ENSG00000178971	CTC1	-0.108506522367484	-0.986818112208205	-1.25719845229297	0.209512494028756	0.526861554183698	Junction	DLPFC
chr14:21477285-21477495(+)	ENSG00000092203.13	ENSG00000092203	TOX4	0.0626867945618324	2.59312710175871	1.25718809042157	0.209516240808206	0.526861852437752	Junction	DLPFC
chr11:67045878-67048583(+)	ENSG00000173227.13	ENSG00000173227	SYT12	0.0812323192968892	1.72470947703727	1.25714926182929	0.209530281386132	0.526879342432239	Junction	DLPFC
chr1:209618049-209618451(-)	ENSG00000196878.13	ENSG00000196878	LAMB3	0.108118329463481	0.273031721330052	1.25714252186069	0.209532718656067	0.526879342432239	Junction	DLPFC
chr1:185231709-185271322(+)	ENSG00000116668.12	ENSG00000116668	SWT1	0.0910068318939404	-0.146505636217001	1.25713576315844	0.209535162721064	0.526879342432239	Junction	DLPFC
chr11:14867759-14869460(+)	ENSG00000152270.8	ENSG00000152270	PDE3B	0.0719449238247269	0.838445068701825	1.25710595774247	0.209545941128319	0.526879342432239	Junction	DLPFC
chr22:41880993-41884841(+)	ENSG00000198911.11	ENSG00000198911	SREBF2	0.0406433084166612	3.08192524454433	1.25709862262977	0.209548593756107	0.526879342432239	Junction	DLPFC
chr17:81693582-81693653(+)	ENSG00000185359.12	ENSG00000185359	HGS	-0.0424387853714229	2.63470140403379	-1.25709517103029	0.209549841981057	0.526879342432239	Junction	DLPFC
chr22:41977075-41981644(+)	ENSG00000100167.19	ENSG00000100167	SEPT3	0.0592785679590189	4.42821824137788	1.25709228269086	0.209550886514669	0.526879342432239	Junction	DLPFC
chr16:70879757-70882659(-)	ENSG00000157423.17	ENSG00000157423	HYDIN	-0.236175388695363	-1.44100018589079	-1.25708563586418	0.209553290274892	0.526879342432239	Junction	DLPFC
chr6:78946261-78946710(-)	ENSG00000146247.13	ENSG00000146247	PHIP	-0.0463088817774827	2.694220586409	-1.25707677741124	0.209556493879413	0.526879342432239	Junction	DLPFC
chr1:204444163-204444330(-)	ENSG00000133056.13	ENSG00000133056	PIK3C2B	-0.093871633382447	0.976613289179409	-1.25705847581875	0.209563112649543	0.526879342432239	Junction	DLPFC
chr19:46697235-46697732(-)	ENSG00000105287.12	ENSG00000105287	PRKD2	-0.128602808693202	-1.02733352475509	-1.25704944833662	0.209566377494053	0.526879342432239	Junction	DLPFC
chr12:30723315-30724369(-)	ENSG00000110888.17	ENSG00000110888	CAPRIN2	0.0435269497048844	3.04959815250525	1.25704845823316	0.209566735573317	0.526879342432239	Junction	DLPFC
chr11:17147629-17148666(-)	ENSG00000011405.13	ENSG00000011405	PIK3C2A	-0.0533953699673727	2.83819239382906	-1.25701061445164	0.209580422429518	0.526904630586565	Junction	DLPFC
chrX:3818501-3818656(-)	ENSG00000205664.10	ENSG00000205664	RP11-706O15.1	-0.0961812578085285	-0.464389702505642	-1.25699005378936	0.209587858820121	0.526914203886792	Junction	DLPFC
chr19:53898112-53898439(+)	ENSG00000126583.10	ENSG00000126583	PRKCG	0.0954809446582672	2.37921395737659	1.25693684484064	0.209607104350079	0.526937960650675	Junction	DLPFC
chr2:132281049-132281076(+)				0.249057292328765	-1.33326969854113	1.25693061105485	0.209609359177299	0.526937960650675	Junction	DLPFC
chr7:128651096-128651188(+)				-0.0687992258738774	1.82639537790404	-1.25692624348573	0.209610938984432	0.526937960650675	Junction	DLPFC
chr2:166284825-166286335(-)	ENSG00000169432.14	ENSG00000169432	SCN9A	-0.115533286612973	-0.882976615981132	-1.25691300412742	0.20961572788717	0.526937960650675	Junction	DLPFC
chr5:103158574-103159145(+)	ENSG00000145725.19	ENSG00000145725	PPIP5K2	0.0375959733123397	2.67318162949238	1.25690378767265	0.209619061683741	0.526937960650675	Junction	DLPFC
chr19:57492212-57492855(+)	ENSG00000105136.19	ENSG00000105136	ZNF419	0.25198714260713	-1.47048643654402	1.25690373532735	0.209619080618312	0.526937960650675	Junction	DLPFC
chr12:98703500-98706484(+)	ENSG00000120868.13	ENSG00000120868	APAF1	0.0776193633534911	0.398021608343436	1.25688935550513	0.209624282197021	0.526941914467495	Junction	DLPFC
chrX:123184220-123184517(+)	ENSG00000125675.17	ENSG00000125675	GRIA3	-0.0920420161227653	-0.587794285979313	-1.25686047322972	0.209634729997038	0.526959055579807	Junction	DLPFC
chr16:9769090-9798276(-)	ENSG00000183454.15	ENSG00000183454	GRIN2A	0.0774013429385549	4.22904766313646	1.25684302184956	0.209641042997924	0.52696491322205	Junction	DLPFC
chr1:9871278-9871968(-)	ENSG00000178585.14	ENSG00000178585	CTNNBIP1	0.0462620430450836	2.0471305100733	1.25682471440071	0.20964766582848	0.52696491322205	Junction	DLPFC
chr13:108785744-108793515(+)	ENSG00000041515.15	ENSG00000041515	MYO16	0.0705541758229653	1.06364015409624	1.25682393734055	0.209647946938066	0.52696491322205	Junction	DLPFC
chr15:52343198-52346360(-)	ENSG00000197535.14	ENSG00000197535	MYO5A	-0.132562254497881	-0.872414700783818	-1.25681355132675	0.209651704212792	0.526965235932986	Junction	DLPFC
chr1:42930036-42930625(-)	ENSG00000117394.19	ENSG00000117394	SLC2A1	-0.0771341689126695	2.1522979046275	-1.25675125663682	0.209674241149622	0.527012761004972	Junction	DLPFC
chr12:42352050-42355160(+)	ENSG00000134283.17	ENSG00000134283	PPHLN1	0.0369028413876591	2.4636163674904	1.25672230904815	0.209684714390962	0.527018829624771	Junction	DLPFC
chr17:44211748-44211872(-)	ENSG00000108312.14	ENSG00000108312	UBTF	-0.03515750173755	2.77209015173409	-1.25670872867307	0.209689627903519	0.527018829624771	Junction	DLPFC
chr17:75456752-75471799(+)	ENSG00000177728.15	ENSG00000177728	TMEM94	-0.0816260548085279	1.40881702651704	-1.25670626593969	0.209690518953516	0.527018829624771	Junction	DLPFC
chr17:4885614-4885910(+)	ENSG00000141503.15	ENSG00000141503	MINK1	-0.0323214243648248	3.31200482184257	-1.25669836957714	0.209693375982052	0.527018829624771	Junction	DLPFC
chr3:50108305-50109602(+)	ENSG00000003756.16	ENSG00000003756	RBM5	-0.0386915109917017	3.49606176110882	-1.25669009286491	0.209696370657489	0.527018829624771	Junction	DLPFC
chr19:41869215-41869698(+)	ENSG00000105372.6	ENSG00000105372	RPS19	-0.0400494154957812	5.930988243577	-1.25668439820698	0.209698431113524	0.527018829624771	Junction	DLPFC
chr9:122855398-122855731(-)	ENSG00000056586.15	ENSG00000056586	RC3H2	0.0320915757896972	3.10969537200843	1.25666893019359	0.209704027864913	0.527023774292164	Junction	DLPFC
chr1:179901389-179903965(+)	ENSG00000143337.18	ENSG00000143337	TOR1AIP1	-0.0472944133943554	2.15544583503361	-1.25665680796124	0.209708414096895	0.527025676589016	Junction	DLPFC
chr4:61936046-61946913(+)	ENSG00000150471.16	ENSG00000150471	ADGRL3	0.029397507732884	4.03525008172555	1.2566392961506	0.209714750577628	0.527032264885411	Junction	DLPFC
chr4:113293539-113302766(+)	ENSG00000145362.17	ENSG00000145362	ANK2	0.0298912706629638	5.77606555385299	1.25662950260476	0.209718294338966	0.527032264885411	Junction	DLPFC
chr12:132548033-132567480(+)	ENSG00000112787.12	ENSG00000112787	FBRSL1	-0.13209350051769	-0.971201404904902	-1.25656465460481	0.209741760466436	0.527077830511481	Junction	DLPFC
chr4:6026279-6029715(-)	ENSG00000152969.17	ENSG00000152969	JAKMIP1	0.106183442853335	0.369751531216314	1.25655933567537	0.209743685277841	0.527077830511481	Junction	DLPFC
chr12:132572345-132572526(+)	ENSG00000112787.12	ENSG00000112787	FBRSL1	-0.0962687806323343	-0.109466101027814	-1.25654726500177	0.209748053454538	0.527079686336845	Junction	DLPFC
chr1:46194962-46195810(-)	ENSG00000085998.13	ENSG00000085998	POMGNT1	-0.0447467748157322	2.22407870903217	-1.25646428364529	0.209778084822415	0.527140688071039	Junction	DLPFC
chrX:19950869-19952987(-)	ENSG00000173681.16	ENSG00000173681	CXorf23	0.0560768677539032	1.4950734414487	1.25646012786346	0.209779588902842	0.527140688071039	Junction	DLPFC
chr3:55004839-55007789(+)	ENSG00000157445.14	ENSG00000157445	CACNA2D3	0.0621201061656884	2.0169006985677	1.2564345515642	0.209788845771963	0.527143531138076	Junction	DLPFC
chr12:112229881-112230686(-)	ENSG00000173064.11	ENSG00000173064	HECTD4	-0.0448163598562784	3.15557958982902	-1.25643401953937	0.209789038331677	0.527143531138076	Junction	DLPFC
chr1:20682885-20684808(-)	ENSG00000117245.12	ENSG00000117245	KIF17	0.0921181104133749	0.0896603077807314	1.25642691244428	0.209791610667923	0.527143531138076	Junction	DLPFC
chr17:67726649-67734362(+)	ENSG00000130935.9	ENSG00000130935	NOL11	-0.0646359532636422	1.78505724169127	-1.25639855843106	0.20980187332477	0.527154189641205	Junction	DLPFC
chr1:151715982-151716754(-)	ENSG00000159409.14	ENSG00000159409	CELF3	0.105951789872857	0.29755535816347	1.2563877851545	0.209805772778182	0.527154189641205	Junction	DLPFC
chr10:101781633-101781726(-)	ENSG00000107833.10	ENSG00000107833	NPM3	0.0795940786018739	1.27902840111386	1.25638510444723	0.209806743084782	0.527154189641205	Junction	DLPFC
chr7:11460766-11462010(-)	ENSG00000005108.15	ENSG00000005108	THSD7A	0.078689779504106	0.656828732677577	1.25637240239368	0.209811340753985	0.527156620462474	Junction	DLPFC
chr19:52215894-52216003(+)	ENSG00000105568.17	ENSG00000105568	PPP2R1A	0.0351413607086594	4.85729896448706	1.25630668230769	0.209835130141726	0.527190772137636	Junction	DLPFC
chr7:14583138-14607433(-)	ENSG00000136267.13	ENSG00000136267	DGKB	0.0429243040368038	4.10373488977344	1.25629771860018	0.209838374980774	0.527190772137636	Junction	DLPFC
chr8:4420066-4637341(-)	ENSG00000183117.18	ENSG00000183117	CSMD1	0.0597394345195329	2.93817000013178	1.2562856357273	0.209842749007392	0.527190772137636	Junction	DLPFC
chr4:128077963-128082164(+)	ENSG00000138709.17	ENSG00000138709	LARP1B	0.0458639865415463	2.59367344855178	1.25626178288857	0.209851383982186	0.527190772137636	Junction	DLPFC
chr17:47824459-47826636(-)	ENSG00000159111.12	ENSG00000159111	MRPL10	-0.0616297958667311	0.785017914166446	-1.25625775292683	0.209852842895606	0.527190772137636	Junction	DLPFC
chr13:77264003-77267840(-)	ENSG00000005810.17	ENSG00000005810	MYCBP2	0.0456484482792899	4.14333491904882	1.25625090197436	0.209855323071679	0.527190772137636	Junction	DLPFC
chr2:29297058-29318303(-)	ENSG00000171094.15	ENSG00000171094	ALK	-0.10902759700732	-0.956705048086846	-1.25623873083112	0.209859729311327	0.527190772137636	Junction	DLPFC
chr4:150849576-150850723(-)	ENSG00000198589.10	ENSG00000198589	LRBA	-0.0686693426759703	1.46951237994289	-1.25623433298312	0.209861321452111	0.527190772137636	Junction	DLPFC
chr20:16429983-16494290(-)	ENSG00000089177.18	ENSG00000089177	KIF16B	-0.0878726379232302	0.270166946967011	-1.25622572754964	0.209864436878871	0.527190772137636	Junction	DLPFC
chr6:33444618-33446574(+)	ENSG00000197283.13	ENSG00000197283	SYNGAP1	0.0773851890778841	2.43948841477834	1.25621998354756	0.209866516399775	0.527190772137636	Junction	DLPFC
chr12:57194700-57194984(+)	ENSG00000123384.13	ENSG00000123384	LRP1	-0.0479732666659385	3.20220765945058	-1.25621105614543	0.209869748447724	0.527190772137636	Junction	DLPFC
chr6:7414391-7417330(+)	ENSG00000124784.8	ENSG00000124784	RIOK1	0.0661920705968697	0.900716818641822	1.25621103052395	0.209869757723695	0.527190772137636	Junction	DLPFC
chr14:77451334-77453298(-)	ENSG00000151445.15	ENSG00000151445	VIPAS39	0.0458745704872575	1.38240060255422	1.25618625429295	0.209878727820538	0.527190772137636	Junction	DLPFC
chr11:108329239-108330213(+)	ENSG00000149311.17	ENSG00000149311	ATM	-0.053739438971216	2.72249189452607	-1.25618081585407	0.209880696814436	0.527190772137636	Junction	DLPFC
chr2:218665248-218665915(-)	ENSG00000163481.7	ENSG00000163481	RNF25	-0.0681811198229739	1.49665093673575	-1.25617776064953	0.209881802961123	0.527190772137636	Junction	DLPFC
chr10:76889570-76891524(-)	ENSG00000156113.21	ENSG00000156113	KCNMA1	0.0534351671719987	2.81567734716278	1.25617000028059	0.209884612646856	0.527190772137636	Junction	DLPFC
chr12:6333866-6334090(-)	ENSG00000067182.7	ENSG00000067182	TNFRSF1A	-0.0955816051298623	0.878469096679813	-1.25616304473762	0.209887130964004	0.527190772137636	Junction	DLPFC
chr7:139065000-139073855(-)	ENSG00000105939.12	ENSG00000105939	ZC3HAV1	-0.0994900081463316	0.0103945971288012	-1.25615127564863	0.20989139211899	0.527190772137636	Junction	DLPFC
chr4:88652089-88652868(+)	ENSG00000138641.15	ENSG00000138641	HERC3	-0.0497917189150423	1.6979961809674	-1.25613629148002	0.209896817427269	0.527190772137636	Junction	DLPFC
chr5:134675218-134676022(+)	ENSG00000113615.12	ENSG00000113615	SEC24A	-0.0682446621576049	1.33379662035072	-1.25613428996176	0.209897542123415	0.527190772137636	Junction	DLPFC
chr20:21244289-21246478(+)	ENSG00000088970.15	ENSG00000088970	KIZ	-0.0696732541586244	1.79980729803575	-1.25609355744895	0.209912290670375	0.527196876828282	Junction	DLPFC
chr7:82805830-82822494(-)	ENSG00000186472.19	ENSG00000186472	PCLO	0.0981289631223043	1.73825744486261	1.25608980702103	0.209913648674125	0.527196876828282	Junction	DLPFC
chr8:2954269-2955588(-)	ENSG00000183117.18	ENSG00000183117	CSMD1	0.0777638219967216	0.896927402139193	1.25608931393915	0.209913827216105	0.527196876828282	Junction	DLPFC
chr2:95857493-95859860(-)	ENSG00000174501.14	ENSG00000174501	ANKRD36C	0.0576449006105545	3.36142667881956	1.25608747083045	0.20991449459564	0.527196876828282	Junction	DLPFC
chr19:18846120-18847743(+)	ENSG00000005007.12	ENSG00000005007	UPF1	-0.0590177679720657	1.44909072810401	-1.25607671949369	0.209918387626378	0.527197536202709	Junction	DLPFC
chr1:77287128-77293864(+)	ENSG00000154027.18	ENSG00000154027	AK5	0.0411325960630247	3.73071153080922	1.25605042008314	0.209927910794935	0.527207310969757	Junction	DLPFC
chr3:49722359-49722431(-)	ENSG00000173540.12	ENSG00000173540	GMPPB	0.081378037474457	0.137626896785683	1.25604225888593	0.209930866075463	0.527207310969757	Junction	DLPFC
chr11:17075164-17075453(-)	ENSG00000110700.6	ENSG00000110700	RPS13	0.296233994104599	-1.44695708413349	1.25603589268314	0.209933171385095	0.527207310969757	Junction	DLPFC
chr17:3528996-3530026(-)	ENSG00000167723.14	ENSG00000167723	TRPV3	-0.140142807082004	-0.835597055877771	-1.25601683364243	0.209940073095895	0.527215525716338	Junction	DLPFC
chr3:52208248-52211282(+)	ENSG00000023330.14	ENSG00000023330	ALAS1	0.0518221320441394	2.94329911363732	1.2559912659413	0.209949331999276	0.527229659615793	Junction	DLPFC
chr8:60845410-60848514(+)	ENSG00000171316.11	ENSG00000171316	CHD7	-0.107652763122348	-0.344883077535785	-1.25597691742168	0.209954528199003	0.527233590846663	Junction	DLPFC
chr4:75799733-75800350(+)	ENSG00000138768.14	ENSG00000138768	USO1	0.0535864121016197	2.18714583908612	1.25594962954212	0.209964410540707	0.527242752520431	Junction	DLPFC
chr12:125644282-125650682(+)	ENSG00000139364.10	ENSG00000139364	TMEM132B	0.0478302721538794	3.55999505891217	1.25594679208235	0.209965438149931	0.527242752520431	Junction	DLPFC
chr4:76278225-76280263(+)	ENSG00000189157.13	ENSG00000189157	FAM47E	0.0854035113315775	0.514724294392467	1.25591679990573	0.209976300285114	0.527260910766082	Junction	DLPFC
chr3:193638066-193642764(+)	ENSG00000198836.8	ENSG00000198836	OPA1	0.0395778547735563	4.04319605049744	1.2558831095487	0.20998850226124	0.527276850064037	Junction	DLPFC
chr11:62589222-62591403(-)	ENSG00000255508.7	ENSG00000255508	RP11-864I4.1	-0.0697500264745047	1.00569174380861	-1.25587922275155	0.209989910014898	0.527276850064037	Junction	DLPFC
chr21:40167289-40178926(-)	ENSG00000171587.14	ENSG00000171587	DSCAM	0.0589748685692509	0.906421785831222	1.25584952999882	0.21000066461814	0.527294736774135	Junction	DLPFC
chr22:20442439-20446442(-)	ENSG00000099910.16	ENSG00000099910	KLHL22	0.0577119729933944	1.72731548265614	1.25582721351212	0.210008747829145	0.527305915331144	Junction	DLPFC
chr1:7752534-7755637(+)	ENSG00000171735.18	ENSG00000171735	CAMTA1	0.0743155828927175	2.62912538672839	1.25581109127684	0.210014587573174	0.527311460531699	Junction	DLPFC
chr13:101143222-101144759(-)	ENSG00000102452.15	ENSG00000102452	NALCN	-0.0427849201226968	2.50109584023238	-1.25579773137318	0.210019426843795	0.527314493562745	Junction	DLPFC
chr16:57737284-57741686(+)	ENSG00000140854.12	ENSG00000140854	KATNB1	0.0534280124060772	1.89082111056963	1.25577665539747	0.210027061221592	0.527324004374349	Junction	DLPFC
chr9:112143624-112149243(-)	ENSG00000106868.16	ENSG00000106868	SUSD1	0.0729826296929893	1.87313438983583	1.25576722426927	0.210030477536626	0.527324004374349	Junction	DLPFC
chr17:28883232-28885856(-)	ENSG00000132589.15	ENSG00000132589	FLOT2	0.0713883792104231	1.43390821580628	1.25575193821798	0.210036014814337	0.527326432434104	Junction	DLPFC
chrX:103677052-103678498(-)	ENSG00000123562.16	ENSG00000123562	MORF4L2	0.0377450173196022	5.2185367900848	1.25574450533202	0.210038707369734	0.527326432434104	Junction	DLPFC
chr4:2700545-2716022(+)	ENSG00000125386.15	ENSG00000125386	FAM193A	0.0611860551588738	0.830515253759778	1.25573165429323	0.210043362704692	0.527328957046566	Junction	DLPFC
chr2:144011815-144141881(-)	ENSG00000121964.14	ENSG00000121964	GTDC1	0.121138235975991	-0.44593962275781	1.25570435558616	0.210053252008255	0.527328957046566	Junction	DLPFC
chr2:215383484-215384019(-)	ENSG00000115414.18	ENSG00000115414	FN1	-0.0842639509212869	1.78758215609802	-1.25570167507035	0.210054223077423	0.527328957046566	Junction	DLPFC
chr12:120145331-120147051(-)	ENSG00000089154.10	ENSG00000089154	GCN1	-0.0686007154151444	1.05068766359112	-1.25569801348491	0.210055549563481	0.527328957046566	Junction	DLPFC
chr1:220172050-220172636(-)	ENSG00000118873.15	ENSG00000118873	RAB3GAP2	0.030791711792688	3.11483553595552	1.25569160853675	0.210057869904821	0.527328957046566	Junction	DLPFC
chr9:136407562-136407825(-)	ENSG00000165689.16	ENSG00000165689	SDCCAG3	-0.0640340044489702	0.518388500029787	-1.25566685617638	0.2100668371978	0.527342352052714	Junction	DLPFC
chr20:10244035-10275428(+)	ENSG00000132639.12	ENSG00000132639	SNAP25	0.134143323605134	1.0145783479163	1.25565018828959	0.210072875801898	0.527348394673826	Junction	DLPFC
chrX:32390182-32411751(-)	ENSG00000198947.15	ENSG00000198947	DMD	0.0527459949541589	1.64874144843934	1.25561851592119	0.210084350723178	0.527366959030217	Junction	DLPFC
chr14:20455395-20455577(+)	ENSG00000100823.11	ENSG00000100823	APEX1	0.053932885706254	1.70839367972658	1.25559613959233	0.210092457957457	0.527366959030217	Junction	DLPFC
chr9:38601202-38603158(-)	ENSG00000180071.19	ENSG00000180071	ANKRD18A	-0.130393763558891	0.384106138558811	-1.25559441854183	0.210093081525803	0.527366959030217	Junction	DLPFC
chr10:133186675-133188538(+)	ENSG00000171798.17	ENSG00000171798	KNDC1	0.0663468255305508	2.00699139477976	1.25558488775183	0.210096534731192	0.527366959030217	Junction	DLPFC
chr21:33531558-33532344(-)	ENSG00000159131.16	ENSG00000159131	GART	-0.0377305224845668	2.15039166035699	-1.25556974379953	0.210102021788032	0.527366959030217	Junction	DLPFC
chr1:44978461-44981020(-)	ENSG00000070785.16	ENSG00000070785	EIF2B3	0.0360195953436567	2.32161584332434	1.25555887673869	0.210105959277498	0.527366959030217	Junction	DLPFC
chr7:23260774-23266516(+)	ENSG00000136235.15	ENSG00000136235	GPNMB	-0.142852904542997	-0.367972093177972	-1.25555287463475	0.210108134057897	0.527366959030217	Junction	DLPFC
chr10:73448691-73454411(-)	ENSG00000107758.15	ENSG00000107758	PPP3CB	0.117468155154636	-0.545261428790885	1.25554958982431	0.210109324271029	0.527366959030217	Junction	DLPFC
chr5:150080337-150080766(-)	ENSG00000182578.13	ENSG00000182578	CSF1R	-0.130793477345758	0.471729162041208	-1.25550360016703	0.210125988606939	0.527395261563867	Junction	DLPFC
chr1:1636127-1636332(-)	ENSG00000248333.8	ENSG00000248333	CDK11B	-0.0662569139844634	1.64053284251912	-1.25549842458545	0.210127864037218	0.527395261563867	Junction	DLPFC
chr18:54189012-54204997(-)	ENSG00000134046.11	ENSG00000134046	MBD2	-0.0439776787604236	2.60779350387722	-1.25548089122189	0.210134217539405	0.527397849856588	Junction	DLPFC
chr18:45884812-45887750(-)	ENSG00000152223.12	ENSG00000152223	EPG5	-0.0685811236102712	0.876383839094327	-1.25547553353638	0.210136159012577	0.527397849856588	Junction	DLPFC
chr3:52681821-52682091(-)	ENSG00000163939.18	ENSG00000163939	PBRM1	0.0682555877621031	0.0694320597648595	1.25536395185293	0.210176596011241	0.527490221451371	Junction	DLPFC
chr17:46337351-46337428(+)	ENSG00000176681.14	ENSG00000176681	LRRC37A	0.399471985865443	-1.54136444389927	1.25532018260953	0.210192459449545	0.527519811041495	Junction	DLPFC
chr6:16130748-16141624(+)	ENSG00000007944.14	ENSG00000007944	MYLIP	-0.0760543969412027	1.44930047272685	-1.25529720217758	0.210200788675383	0.527519811041495	Junction	DLPFC
chr12:111312202-111320011(+)	ENSG00000111249.13	ENSG00000111249	CUX2	0.128480210413055	0.313073131010687	1.25529125178508	0.210202945426032	0.527519811041495	Junction	DLPFC
chr5:103159329-103167178(+)	ENSG00000145725.19	ENSG00000145725	PPIP5K2	0.0417139864409282	2.46226075839777	1.25528330300494	0.210205826527746	0.527519811041495	Junction	DLPFC
chr3:130730443-130733547(-)	ENSG00000196455.7	ENSG00000196455	PIK3R4	0.0428656119564856	2.03995525900238	1.25527513893446	0.21020878569312	0.527519811041495	Junction	DLPFC
chr10:50189588-50192652(-)	ENSG00000188611.14	ENSG00000188611	ASAH2	0.196768468962213	-0.317128146033278	1.25526987838825	0.210210692457296	0.527519811041495	Junction	DLPFC
chr4:7734375-7737068(+)	ENSG00000184985.16	ENSG00000184985	SORCS2	-0.0894824647107268	-0.243881361503949	-1.25526126421334	0.210213814821837	0.527519811041495	Junction	DLPFC
chr12:12521464-12562116(-)	ENSG00000111266.8	ENSG00000111266	DUSP16	-0.0975749150157439	-0.439910508723848	-1.25522732964538	0.210226115351802	0.527535827955677	Junction	DLPFC
chr9:9574782-9766809(-)	ENSG00000153707.16	ENSG00000153707	PTPRD	0.12176454717394	-0.555084378225184	1.25522361155417	0.210227463109391	0.527535827955677	Junction	DLPFC
chr3:47046622-47056820(-)	ENSG00000181555.19	ENSG00000181555	SETD2	-0.0343551534714838	2.56914842001055	-1.25519207146161	0.210238896217327	0.527548888978104	Junction	DLPFC
chr17:42961352-42964105(-)	ENSG00000108825.17	ENSG00000108825	PTGES3L-AARSD1	0.0433444736395117	2.33888558973072	1.25518920904518	0.210239933849711	0.527548888978104	Junction	DLPFC
chr9:15490125-15506560(-)	ENSG00000164985.14	ENSG00000164985	PSIP1	0.0370468368936573	4.24316329780347	1.25517848323322	0.21024382201374	0.527549529477178	Junction	DLPFC
chr19:2042035-2042426(-)	ENSG00000099875.14	ENSG00000099875	MKNK2	-0.0999361543147948	1.18397779119418	-1.25516104909123	0.210250142094689	0.527549640933383	Junction	DLPFC
chr8:30794282-30797580(-)	ENSG00000104695.12	ENSG00000104695	PPP2CB	-0.0319687185727988	5.15511611153209	-1.25515133247206	0.210253664543019	0.527549640933383	Junction	DLPFC
chr5:43653214-43655839(+)	ENSG00000112992.16	ENSG00000112992	NNT	0.0457119514944954	2.70616750469016	1.255148296441	0.210254765167405	0.527549640933383	Junction	DLPFC
chr22:42628282-42630881(-)	ENSG00000100243.20	ENSG00000100243	CYB5R3	-0.0427725716935517	3.41039218511431	-1.25511708934268	0.21026607863214	0.527557607833975	Junction	DLPFC
chr17:62596675-62600650(+)	ENSG00000146872.17	ENSG00000146872	TLK2	0.0458629103209825	2.06550916939707	1.25510432002658	0.210270708001599	0.527557607833975	Junction	DLPFC
chr4:151132384-151133033(-)	ENSG00000109686.17	ENSG00000109686	SH3D19	-0.0756451417261392	1.12723148747193	-1.25510256691535	0.210271343577802	0.527557607833975	Junction	DLPFC
chr5:168506200-168506721(+)	ENSG00000113643.8	ENSG00000113643	RARS	0.0429103336974962	2.4714783423953	1.25509657424798	0.210273516181105	0.527557607833975	Junction	DLPFC
chr5:840651-843599(-)	ENSG00000188818.12	ENSG00000188818	ZDHHC11	0.202588429601407	-0.10554832963011	1.25508943302748	0.210276105206319	0.527557607833975	Junction	DLPFC
chr8:140686695-140700890(-)	ENSG00000169398.19	ENSG00000169398	PTK2	-0.0502437952284306	3.86712407860039	-1.25506681378332	0.210284305889304	0.527569067490357	Junction	DLPFC
chr19:39465050-39466479(+)	ENSG00000196235.13	ENSG00000196235	SUPT5H	-0.0354411698703282	3.50629755461466	-1.25504544068932	0.210292054989933	0.527579393823782	Junction	DLPFC
chr8:142775364-142775592(-)	ENSG00000180155.18	ENSG00000180155	LYNX1	0.0674274753026834	3.88084933687921	1.25498415786044	0.210314275048484	0.527626023822031	Junction	DLPFC
chr20:34480733-34481065(+)	ENSG00000078747.13	ENSG00000078747	ITCH	-0.0552570434227802	3.4814440282729	-1.25495803790076	0.210323746197657	0.527640409302506	Junction	DLPFC
chr7:140749419-140753274(-)	ENSG00000157764.12	ENSG00000157764	BRAF	0.045708287533937	2.62192332659934	1.2549483027998	0.210327276243858	0.527640409302506	Junction	DLPFC
chr20:59892427-59892567(-)	ENSG00000196074.12	ENSG00000196074	SYCP2	0.102186857161874	-0.68864436112663	1.25493320240484	0.210332751885197	0.527645030443578	Junction	DLPFC
chr5:754299-754415(-)				0.245058626374833	-1.89126313700171	1.25491700878398	0.210338624062601	0.527650646166265	Junction	DLPFC
chr3:151122975-151127824(+)	ENSG00000144893.12	ENSG00000144893	MED12L	0.0448188326535087	2.22476266280619	1.25488673288339	0.210349603116411	0.527663542455152	Junction	DLPFC
chr5:72320510-72322171(+)	ENSG00000049883.14	ENSG00000049883	PTCD2	0.0542549802649173	0.983725779153668	1.2548827917525	0.210351032332876	0.527663542455152	Junction	DLPFC
chr8:102327897-102329089(-)	ENSG00000104517.12	ENSG00000104517	UBR5	0.0352073704029907	3.06103447777523	1.2548423156732	0.210365711035556	0.527672851655055	Junction	DLPFC
chr18:72783907-72794116(-)	ENSG00000166342.18	ENSG00000166342	NETO1	0.0846961594301321	1.88055839979007	1.25484105162141	0.210366169457561	0.527672851655055	Junction	DLPFC
chr1:17018959-17022607(-)	ENSG00000117118.9	ENSG00000117118	SDHB	0.0355914727700028	4.31993097638604	1.25482163141554	0.210373212495819	0.527672851655055	Junction	DLPFC
chr2:213284620-213296063(+)	ENSG00000144451.18	ENSG00000144451	SPAG16	-0.0459517694496677	2.27954969454479	-1.25481918801416	0.210374098645286	0.527672851655055	Junction	DLPFC
chr3:184326984-184327215(+)	ENSG00000114867.20	ENSG00000114867	EIF4G1	0.038155745354683	3.60524272271396	1.2548137848992	0.210376058205029	0.527672851655055	Junction	DLPFC
chr3:25618510-25618653(-)	ENSG00000077097.14	ENSG00000077097	TOP2B	-0.0332291876768049	4.32183669464957	-1.25480258073	0.210380121688305	0.527672851655055	Junction	DLPFC
chr21:44092050-44094062(+)	ENSG00000160218.12	ENSG00000160218	TRAPPC10	-0.0404789608088768	2.62759087062433	-1.25479650376452	0.210382325681701	0.527672851655055	Junction	DLPFC
chr12:32610835-32611136(+)	ENSG00000139132.14	ENSG00000139132	FGD4	-0.0504413940577036	2.41696327403987	-1.25478122923671	0.210387865520418	0.527672851655055	Junction	DLPFC
chr5:61539760-61541883(+)	ENSG00000130449.5	ENSG00000130449	ZSWIM6	-0.05852392013817	1.33273600821962	-1.25477921074981	0.210388597602819	0.527672851655055	Junction	DLPFC
chr20:2659794-2660029(-)	ENSG00000101365.20	ENSG00000101365	IDH3B	0.0432225541002817	2.64317867786673	1.25476536256378	0.210393620233406	0.527672851655055	Junction	DLPFC
chr4:70773573-70775167(+)	ENSG00000018189.12	ENSG00000018189	RUFY3	0.031206204048644	5.81755417004294	1.25476234478123	0.210394714771493	0.527672851655055	Junction	DLPFC
chr1:215578082-215578999(+)	ENSG00000136636.12	ENSG00000136636	KCTD3	-0.0538273697570925	2.53381760404407	-1.25475141311582	0.210398679679008	0.527673682162785	Junction	DLPFC
chr17:42101947-42102215(-)	ENSG00000108771.12	ENSG00000108771	DHX58	0.104443747665163	-0.709928024705111	1.25473302130973	0.210405350496927	0.527678212432529	Junction	DLPFC
chr1:237445523-237454390(+)	ENSG00000198626.15	ENSG00000198626	RYR2	0.0516941395233044	3.16208690204841	1.25472639586735	0.210407753622107	0.527678212432529	Junction	DLPFC
chr17:63746962-63751939(-)	ENSG00000108588.13	ENSG00000108588	CCDC47	-0.0323184492808473	4.16669073514707	-1.25469599290391	0.210418781387093	0.527696755325113	Junction	DLPFC
chr2:50236971-50465441(-)	ENSG00000179915.22	ENSG00000179915	NRXN1	0.0407547783509692	4.64003846673829	1.25465253502984	0.210434545159397	0.527722039044891	Junction	DLPFC
chr6:152449642-152450624(-)	ENSG00000131018.22	ENSG00000131018	SYNE1	0.0589305863569524	3.10791947108367	1.25463517463427	0.210440842654458	0.527722039044891	Junction	DLPFC
chr3:14130957-14131579(+)	ENSG00000170876.7	ENSG00000170876	TMEM43	-0.0461712903337968	2.01907343044703	-1.25463236219352	0.210441862882106	0.527722039044891	Junction	DLPFC
chr3:47680509-47686048(-)	ENSG00000173473.10	ENSG00000173473	SMARCC1	-0.0722589668042534	1.28543349925743	-1.25462812583101	0.210443399651628	0.527722039044891	Junction	DLPFC
chr4:82502928-82503058(-)	ENSG00000249242.7	ENSG00000249242	TMEM150C	0.0518773242078162	1.89482651508301	1.25460441596824	0.210452000717321	0.527726381566487	Junction	DLPFC
chr7:90288353-90297748(+)	ENSG00000105792.19	ENSG00000105792	CFAP69	-0.0964569632100616	-0.336353266054704	-1.25460331639868	0.210452399606892	0.527726381566487	Junction	DLPFC
chr11:93168172-93180796(-)	ENSG00000180773.14	ENSG00000180773	SLC36A4	0.0649115549137509	1.19828536420478	1.25458955706829	0.210457391109624	0.52772978523239	Junction	DLPFC
chr6:99439856-99443564(-)	ENSG00000123552.17	ENSG00000123552	USP45	-0.0403003377825041	3.06692033242881	-1.25456711349505	0.210465533198954	0.527741088858145	Junction	DLPFC
chr3:97736119-97747422(+)	ENSG00000080224.17	ENSG00000080224	EPHA6	0.0859005396801478	1.8015502136094	1.25455636355704	0.210469433147248	0.527741755133466	Junction	DLPFC
chr10:44991070-44991904(+)	ENSG00000107551.20	ENSG00000107551	RASSF4	-0.0620269037955002	2.47426835580877	-1.25453784469489	0.210476151690978	0.527749488753215	Junction	DLPFC
chr9:83623222-83628180(+)	ENSG00000148057.15	ENSG00000148057	IDNK	0.131561242861019	-1.13570250202233	1.25451979486779	0.210482700221283	0.527756766063744	Junction	DLPFC
chr6:42650387-42652022(+)	ENSG00000024048.10	ENSG00000024048	UBR2	-0.036429947661109	2.74597838985046	-1.25448977860057	0.210493590539027	0.527756766063744	Junction	DLPFC
chr13:33126241-33127372(-)	ENSG00000133121.20	ENSG00000133121	STARD13	-0.0553488806331698	1.36530423728218	-1.25448867014054	0.210493992711527	0.527756766063744	Junction	DLPFC
chr4:118689458-118691531(+)	ENSG00000145388.14	ENSG00000145388	METTL14	-0.0450681500981858	1.88599553576603	-1.25448811899449	0.210494192679057	0.527756766063744	Junction	DLPFC
chr12:111792783-111798077(+)	ENSG00000111275.12	ENSG00000111275	ALDH2	-0.0467473994960167	3.74437226415557	-1.25447107466831	0.210500376791918	0.527756766063744	Junction	DLPFC
chr9:133103834-133104262(-)	ENSG00000160271.14	ENSG00000160271	RALGDS	-0.0623459314545496	2.65155438375599	-1.25446850046784	0.210501310788463	0.527756766063744	Junction	DLPFC
chr11:61857531-61862971(+)	ENSG00000134824.13	ENSG00000134824	FADS2	-0.0630432604342455	3.79016402678749	-1.25445972618533	0.210504494381934	0.527756766063744	Junction	DLPFC
chr16:29077958-29084442(+)	ENSG00000103472.9	ENSG00000103472	RRN3P2	-0.161648581602931	-1.23097489629657	-1.25444552832863	0.210509645897637	0.527760569720995	Junction	DLPFC
chr9:5765799-5768969(+)	ENSG00000107036.11	ENSG00000107036	RIC1	-0.0739301868654881	0.560395355355606	-1.25441378262986	0.210521164760958	0.527764612983073	Junction	DLPFC
chr1:116398039-116398620(+)	ENSG00000163399.15	ENSG00000163399	ATP1A1	0.0567487724379163	5.89585196227688	1.25441218982394	0.210521742719467	0.527764612983073	Junction	DLPFC
chr5:150056138-150056218(-)	ENSG00000182578.13	ENSG00000182578	CSF1R	-0.124173026305257	0.829391496019662	-1.2544110348097	0.210522161823547	0.527764612983073	Junction	DLPFC
chr3:151384219-151385029(+)	ENSG00000144893.12	ENSG00000144893	MED12L	0.0631574377132277	1.69777146275721	1.25438739299002	0.210530740537595	0.527770454252558	Junction	DLPFC
chr17:5381506-5383127(+)	ENSG00000029725.16	ENSG00000029725	RABEP1	0.337353909679763	-2.10951826494204	1.2543786354381	0.210533918383419	0.527770454252558	Junction	DLPFC
chr12:50435625-50437734(+)	ENSG00000161813.21	ENSG00000161813	LARP4	-0.0381911524870581	3.33995847589	-1.25435475342532	0.210542584607315	0.527770454252558	Junction	DLPFC
chr11:18090291-18090433(-)	ENSG00000166788.9	ENSG00000166788	SAAL1	-0.0966279020097978	-0.605024127822745	-1.25435228464487	0.210543480484782	0.527770454252558	Junction	DLPFC
chr1:151024796-151025514(+)	ENSG00000143363.15	ENSG00000143363	PRUNE1	-0.0460530749832624	1.50109305588772	-1.25434572238247	0.210545861829089	0.527770454252558	Junction	DLPFC
chr9:129923997-129924959(-)	ENSG00000187239.16	ENSG00000187239	FNBP1	-0.173614755083988	-1.3524665202115	-1.25434451915207	0.210546298465058	0.527770454252558	Junction	DLPFC
chr19:1585215-1592617(-)	ENSG00000071655.17	ENSG00000071655	MBD3	0.0858368527581742	0.874407360211856	1.25432353040885	0.210553915100707	0.527772993669475	Junction	DLPFC
chr1:155611828-155611982(+)	ENSG00000125459.14	ENSG00000125459	MSTO1	0.1139918328248	0.0910995701190112	1.25432169702962	0.210554580427877	0.527772993669475	Junction	DLPFC
chr14:53073848-53091784(-)	ENSG00000100523.14	ENSG00000100523	DDHD1	0.0369999917423479	3.11501587379575	1.25426770370954	0.210574175107504	0.527808373136496	Junction	DLPFC
chr1:94468008-94473765(+)	ENSG00000117528.11	ENSG00000117528	ABCD3	-0.0507936254088673	2.99345273826381	-1.25426277341723	0.210575964422596	0.527808373136496	Junction	DLPFC
chr2:128109747-128113083(+)	ENSG00000136731.12	ENSG00000136731	UGGT1	-0.0379174621544606	2.33631676922091	-1.25423563411866	0.210585814088412	0.527823950687562	Junction	DLPFC
chr2:165888475-165890478(-)	ENSG00000123607.14	ENSG00000123607	TTC21B	0.0361886321011018	2.66845261955295	1.25422338776131	0.21059025876857	0.527825980579234	Junction	DLPFC
chr19:40580486-40580565(+)	ENSG00000160410.14	ENSG00000160410	SHKBP1	-0.118801244395553	-0.940890995914037	-1.25421058788652	0.210594904414619	0.52782851409549	Junction	DLPFC
chr10:22318307-22318652(+)	ENSG00000148444.15	ENSG00000148444	COMMD3	-0.0517122998636349	1.89991643936252	-1.25417906563879	0.210606345563211	0.527841979064115	Junction	DLPFC
chr17:60001297-60001516(-)	ENSG00000266992.1	ENSG00000266992	DHX40P1	-0.311491995689662	-1.56138861738975	-1.25417575675171	0.210607546565585	0.527841979064115	Junction	DLPFC
chr3:12618748-12663812(-)	ENSG00000132155.11	ENSG00000132155	RAF1	-0.0668609550261598	0.765694220141515	-1.25413776606014	0.210621336123639	0.527867429002919	Junction	DLPFC
chr7:116953692-117099761(+)	ENSG00000004866.19	ENSG00000004866	ST7	-0.111337078202028	-0.954994973909803	-1.25411891095651	0.210628180242259	0.527875471431766	Junction	DLPFC
chr1:241517317-241519590(-)	ENSG00000091483.6	ENSG00000091483	FH	0.0612401816379832	1.97520267994398	1.25409963381267	0.210635177722163	0.527883897929797	Junction	DLPFC
chr4:70722752-70762518(+)	ENSG00000018189.12	ENSG00000018189	RUFY3	0.0343785490060791	4.367387024745	1.25406447812873	0.210647939445429	0.527906769961145	Junction	DLPFC
chr2:25744477-25749695(-)	ENSG00000143970.16	ENSG00000143970	ASXL2	-0.0561316426990854	1.29446251927009	-1.25403699413404	0.210657916690907	0.527922663117671	Junction	DLPFC
chr5:37157815-37158223(-)	ENSG00000197603.13	ENSG00000197603	C5orf42	-0.0870716464341208	-0.260448496485569	-1.25396852120082	0.210682775242583	0.527969740863982	Junction	DLPFC
chr2:140325879-140334452(-)	ENSG00000168702.17	ENSG00000168702	LRP1B	0.0506893621687056	2.48245401729153	1.25396521987369	0.210683973816885	0.527969740863982	Junction	DLPFC
chr4:17804772-17805106(-)	ENSG00000163257.10	ENSG00000163257	DCAF16	-0.0690266970996853	0.961789084755456	-1.25393785714914	0.210693908272568	0.527972728644463	Junction	DLPFC
chr17:9491922-9505037(-)	ENSG00000170310.14	ENSG00000170310	STX8	0.0354208476746152	2.57037399729049	1.25393319923494	0.210695599433464	0.527972728644463	Junction	DLPFC
chr12:49566842-49567646(-)	ENSG00000187778.13	ENSG00000187778	MCRS1	0.105169978261339	-0.54436465551214	1.25393189338606	0.210696073553146	0.527972728644463	Junction	DLPFC
chr9:33463921-33464036(-)	ENSG00000165271.16	ENSG00000165271	NOL6	-0.0783170105358312	0.570733385586348	-1.2539156984716	0.21070195356877	0.527978352151565	Junction	DLPFC
chr11:78661592-78668936(-)	ENSG00000149256.15	ENSG00000149256	TENM4	0.0620003736007812	0.959458320877791	1.25388919204124	0.210711577725232	0.527993357395635	Junction	DLPFC
chr7:130945836-130978507(-)	ENSG00000231721.6	ENSG00000231721	LINC-PINT	0.0812825168881745	0.873149862398403	1.25386970425814	0.210718653701542	0.528001977095504	Junction	DLPFC
chrX:134393635-134393908(+)	ENSG00000156531.16	ENSG00000156531	PHF6	-0.0679775983474778	2.25100150521366	-1.25385376928105	0.210724439789156	0.528007364453575	Junction	DLPFC
chr3:123201987-123209198(+)	ENSG00000121542.11	ENSG00000121542	SEC22A	0.0748775901143876	0.588249645696328	1.25384174803493	0.210728804853502	0.528009191061971	Junction	DLPFC
chr6:108044841-108049252(-)	ENSG00000081087.14	ENSG00000081087	OSTM1	-0.037857318993211	2.9282787145553	-1.25382604241015	0.210734507860654	0.528014369944045	Junction	DLPFC
chr10:103767170-103801281(-)	ENSG00000107957.16	ENSG00000107957	SH3PXD2A	-0.0950477315960434	0.48921294850392	-1.25380425884039	0.210742418069315	0.528018103954446	Junction	DLPFC
chr1:204464133-204464449(-)	ENSG00000133056.13	ENSG00000133056	PIK3C2B	-0.0743346191233891	1.73787685428892	-1.25380191165914	0.210743270407755	0.528018103954446	Junction	DLPFC
chr1:22893047-22895471(+)	ENSG00000133216.16	ENSG00000133216	EPHB2	-0.0725793865429555	0.219467907743179	-1.25378387063611	0.210749821778108	0.528024065725677	Junction	DLPFC
chr13:45401208-45402274(-)	ENSG00000174032.16	ENSG00000174032	SLC25A30	-0.0734253001231062	0.701792408258297	-1.253775332806	0.210752922235185	0.528024065725677	Junction	DLPFC
chr17:44063935-44066463(-)	ENSG00000161654.9	ENSG00000161654	LSM12	-0.0511723331664505	1.37398959387628	-1.25368355152	0.210786254100723	0.528098464536196	Junction	DLPFC
chr1:193130244-193135390(+)	ENSG00000134371.10	ENSG00000134371	CDC73	-0.0404053513521465	2.55032170585429	-1.25366922908965	0.210791455869465	0.528098602310788	Junction	DLPFC
chr7:77349405-77352943(-)	ENSG00000186088.15	ENSG00000186088	GSAP	0.0616062296669192	0.770412548268746	1.25366337381275	0.210793582476485	0.528098602310788	Junction	DLPFC
chr10:73852320-73853191(-)	ENSG00000148660.20	ENSG00000148660	CAMK2G	0.0418950481785616	4.6558629945489	1.25364939466426	0.210798659695694	0.528102211183674	Junction	DLPFC
chr8:31100956-31111614(+)	ENSG00000165392.9	ENSG00000165392	WRN	-0.0782765170751795	0.443840261665726	-1.25360736849357	0.210813924113264	0.52812338831785	Junction	DLPFC
chr11:63681779-63704850(+)	ENSG00000133318.13	ENSG00000133318	RTN3	0.0588062396630618	2.85754340730074	1.2536060953654	0.210814386541467	0.52812338831785	Junction	DLPFC
chrX:123706950-123712849(-)	ENSG00000125676.19	ENSG00000125676	THOC2	-0.0726129166485158	1.59449924700353	-1.25358330711043	0.210822663862417	0.528135013199183	Junction	DLPFC
chr17:75019760-75020312(+)	ENSG00000167862.9	ENSG00000167862	MRPL58	-0.0625600116097814	1.21594106722435	-1.25354824690978	0.21083539915257	0.528157805212209	Junction	DLPFC
chr1:112711072-112711265(-)	ENSG00000271810.5	ENSG00000271810	RP11-426L16.10	0.104067921370161	-0.381068596648925	1.25348930754619	0.210856809584798	0.528202327917454	Junction	DLPFC
chrX:53614746-53615743(-)	ENSG00000086758.15	ENSG00000086758	HUWE1	-0.0283489148607378	3.79389868942255	-1.25347687940878	0.210861324456706	0.528204525955773	Junction	DLPFC
chr2:207828497-207861104(-)	ENSG00000178385.14	ENSG00000178385	PLEKHM3	-0.0482724571393293	1.99324153159905	-1.25345431642122	0.210869521278626	0.528215946989949	Junction	DLPFC
chr14:87949932-87950658(-)	ENSG00000054983.16	ENSG00000054983	GALC	-0.0494148257988743	2.24114843834765	-1.25343739362913	0.210875669247285	0.528222235459796	Junction	DLPFC
chr22:50675252-50676621(+)	ENSG00000251322.7	ENSG00000251322	SHANK3	0.0787598557995169	2.17604383833705	1.25339638069382	0.210890569588803	0.528248275108822	Junction	DLPFC
chr3:197829674-197830769(+)	ENSG00000186001.12	ENSG00000186001	LRCH3	-0.0693877921582709	1.7482194320529	-1.25338875491606	0.210893340181793	0.528248275108822	Junction	DLPFC
chr1:26474136-26474571(+)	ENSG00000198830.10	ENSG00000198830	HMGN2	-0.0515090199256503	4.20477323809511	-1.25337254842026	0.2108992284039	0.528251624283572	Junction	DLPFC
chr3:196060248-196062581(-)	ENSG00000072274.12	ENSG00000072274	TFRC	-0.0548899313380258	3.10811948959856	-1.25335862330865	0.210904287837897	0.528251624283572	Junction	DLPFC
chr22:40857246-40868998(+)	ENSG00000196236.12	ENSG00000196236	XPNPEP3	-0.0690261933494922	0.632063378388708	-1.25335503798083	0.210905590515299	0.528251624283572	Junction	DLPFC
chr15:34363457-34363660(-)	ENSG00000176454.13	ENSG00000176454	LPCAT4	0.0664380635017608	2.96995778574592	1.25330511016796	0.210923731676843	0.5282879501142	Junction	DLPFC
chr13:26686743-26686765(+)				-0.543961859699791	-0.483396824650449	-1.2532396177224	0.210947529932065	0.528332865915732	Junction	DLPFC
chr4:78317509-78318809(+)	ENSG00000138759.17	ENSG00000138759	FRAS1	0.0918109603167904	0.158195359720442	1.25322421123175	0.210953128534327	0.528332865915732	Junction	DLPFC
chr9:128583282-128583787(+)	ENSG00000197694.14	ENSG00000197694	SPTAN1	0.0311956814953084	6.11396117671384	1.25322028195866	0.210954556419742	0.528332865915732	Junction	DLPFC
chr16:14628252-14629596(-)	ENSG00000140694.16	ENSG00000140694	PARN	-0.0457732307916987	1.77497534471476	-1.25321570979841	0.210956217937155	0.528332865915732	Junction	DLPFC
chr7:140585711-140587652(-)	ENSG00000146966.12	ENSG00000146966	DENND2A	-0.0633032355820394	0.983461218434606	-1.2531712805569	0.210972363963849	0.528364190549754	Junction	DLPFC
chr16:68023352-68025414(+)	ENSG00000167264.17	ENSG00000167264	DUS2	0.0873740207577306	-0.184401289949049	1.25315276910161	0.210979091475051	0.528364298905113	Junction	DLPFC
chr2:46165971-46184734(+)	ENSG00000171132.13	ENSG00000171132	PRKCE	0.102357481419186	0.311781935058693	1.25315113797632	0.210979684272956	0.528364298905113	Junction	DLPFC
chr11:20393000-20395802(+)	ENSG00000185238.12	ENSG00000185238	PRMT3	0.0831874876773297	-0.0426689429959147	1.25313119872389	0.210986930869313	0.528373334585184	Junction	DLPFC
chr5:70481539-70495023(-)				-0.190008855771574	-0.5178410130735	-1.25311033565479	0.210994513405319	0.528383184240929	Junction	DLPFC
chr12:63984143-63989909(+)	ENSG00000196935.8	ENSG00000196935	SRGAP1	-0.0883108656563038	0.54469222442215	-1.25310035388491	0.210998141279511	0.528383184240929	Junction	DLPFC
chr7:154959934-154960892(-)	ENSG00000157212.18	ENSG00000157212	PAXIP1	-0.0927528427076201	-0.463952605712026	-1.25308128412905	0.211005072308094	0.528385591380089	Junction	DLPFC
chr17:7587018-7587160(+)	ENSG00000129255.15	ENSG00000129255	MPDU1	-0.0593924376416971	1.47025125401203	-1.25306559077996	0.211010776283399	0.528385591380089	Junction	DLPFC
chr9:33798083-33798485(+)	ENSG00000010438.16	ENSG00000010438	PRSS3	-0.0816290058246517	2.15664330427789	-1.25306252955112	0.211011888944464	0.528385591380089	Junction	DLPFC
chr8:100062753-100063415(-)	ENSG00000132554.19	ENSG00000132554	RGS22	-0.117685398367739	-0.822630934206389	-1.25305766465542	0.211013657190864	0.528385591380089	Junction	DLPFC
chr6:155254061-155254418(+)	ENSG00000146426.17	ENSG00000146426	TIAM2	0.0849601588351935	2.66368835168894	1.25301871130323	0.211027815975965	0.528411933666715	Junction	DLPFC
chr4:56478504-56478591(+)	ENSG00000174780.15	ENSG00000174780	SRP72	-0.0369228702553533	3.15168709469917	-1.25297710906811	0.2110429383404	0.528440687798096	Junction	DLPFC
chr20:9419910-9421296(+)	ENSG00000101333.16	ENSG00000101333	PLCB4	0.0742086719438202	0.482065104320501	1.25295701932056	0.211050241222232	0.528443349261404	Junction	DLPFC
chr18:9216901-9221851(+)	ENSG00000101745.16	ENSG00000101745	ANKRD12	0.0303233271210486	5.09531130514863	1.25295346287754	0.211051534054169	0.528443349261404	Junction	DLPFC
chr17:76906188-76924965(+)	ENSG00000167889.12	ENSG00000167889	MGAT5B	0.0949175593911869	2.19739511236325	1.25294415285282	0.211054918445285	0.528443349261404	Junction	DLPFC
chr6:63706877-63709150(+)	ENSG00000118482.11	ENSG00000118482	PHF3	-0.0420550646152694	2.90543221968232	-1.25292197066253	0.211062982299975	0.528445877005917	Junction	DLPFC
chr7:128578034-128578889(+)	ENSG00000280828.1	ENSG00000280828	RP11-274B21.1	-0.0990792016137825	1.50323330556444	-1.25292135485156	0.211063206167905	0.528445877005917	Junction	DLPFC
chr15:101012146-101014315(+)	ENSG00000154237.12	ENSG00000154237	LRRK1	0.0710392539282383	0.56782452506414	1.25288967629371	0.211074722618102	0.528465599487328	Junction	DLPFC
chr16:67539752-67539845(+)	ENSG00000039523.18	ENSG00000039523	FAM65A	-0.0612939662092824	1.59122893677879	-1.2528314829551	0.211095879463702	0.528500563392264	Junction	DLPFC
chr12:28362516-28391303(+)	ENSG00000123106.10	ENSG00000123106	CCDC91	0.0350852589143601	3.59984098432598	1.25282327711264	0.211098862914312	0.528500563392264	Junction	DLPFC
chr13:98003038-98006129(+)	ENSG00000065150.18	ENSG00000065150	IPO5	0.0326022117889833	4.26794968746262	1.25281963335462	0.21110018770853	0.528500563392264	Junction	DLPFC
chr15:54143041-54143619(+)	ENSG00000137766.16	ENSG00000137766	UNC13C	0.0695475434056513	3.13635818239928	1.25281122341364	0.211103245410256	0.528500563392264	Junction	DLPFC
chr9:42903473-42911603(+)	ENSG00000170165.5	ENSG00000170165		0.283941681178307	-2.30603445017928	1.25276610140171	0.21111965150313	0.52852244791602	Junction	DLPFC
chr16:19542995-19544796(+)	ENSG00000103540.16	ENSG00000103540	CCP110	-0.0575378265901483	3.21568550546211	-1.25276168303158	0.211121258045781	0.52852244791602	Junction	DLPFC
chr1:116064509-116066519(+)	ENSG00000163393.12	ENSG00000163393	SLC22A15	-0.087682070893897	0.792678362239349	-1.25275715146985	0.211122905754711	0.52852244791602	Junction	DLPFC
chr3:108579689-108581414(-)	ENSG00000163507.13	ENSG00000163507	KIAA1524	-0.0920665727084847	-0.453626156580118	-1.25270464918075	0.211141996651285	0.528544766347158	Junction	DLPFC
chr12:75312916-75316311(-)	ENSG00000180881.19	ENSG00000180881	CAPS2	0.0555304522154858	1.25905688124636	1.2527013418127	0.211143199319325	0.528544766347158	Junction	DLPFC
chr17:82766369-82768419(+)	ENSG00000141556.20	ENSG00000141556	TBCD	-0.0368877368511595	2.96761228482892	-1.25266486956227	0.211156462161681	0.528544766347158	Junction	DLPFC
chr13:36304633-36312144(-)	ENSG00000133104.12	ENSG00000133104	SPG20	-0.050281409429468	3.38910550069194	-1.2526608942598	0.211157907785217	0.528544766347158	Junction	DLPFC
chr7:100489667-100490516(+)	ENSG00000166924.8	ENSG00000166924	NYAP1	0.0770049155068983	2.14071298726203	1.25265159441394	0.211161289713443	0.528544766347158	Junction	DLPFC
chr13:20615880-20625749(+)	ENSG00000032742.17	ENSG00000032742	IFT88	-0.0698737898677307	1.10424346163186	-1.25264806305856	0.211162573916047	0.528544766347158	Junction	DLPFC
chr12:62561114-62565236(+)	ENSG00000061987.14	ENSG00000061987	MON2	-0.0385064476436561	2.67443732429057	-1.25264688063881	0.2111630039127	0.528544766347158	Junction	DLPFC
chr3:126015574-126016730(-)	ENSG00000114544.16	ENSG00000114544	SLC41A3	0.041427560067061	3.36706999630657	1.25264561204756	0.211163465247036	0.528544766347158	Junction	DLPFC
chr1:78918051-78920182(-)	ENSG00000162618.12	ENSG00000162618	ADGRL4	-0.111342545937646	-0.627272420673279	-1.25261939896203	0.211172998029317	0.528544766347158	Junction	DLPFC
chr14:73541696-73543049(+)	ENSG00000184227.7	ENSG00000184227	ACOT1	0.299402311774768	-0.688705856270209	1.25261544580085	0.211174435682878	0.528544766347158	Junction	DLPFC
chr14:51701136-51702511(+)	ENSG00000139926.15	ENSG00000139926	FRMD6	0.0903182339767137	0.202596574731978	1.2526126397373	0.211175456173599	0.528544766347158	Junction	DLPFC
chr6:152376913-152381005(-)	ENSG00000131018.22	ENSG00000131018	SYNE1	0.0421181247021274	3.42056332459178	1.25261252411834	0.211175498221217	0.528544766347158	Junction	DLPFC
chr3:9813112-9813247(+)	ENSG00000250151.9	ENSG00000250151	ARPC4-TTLL3	0.0624065716857057	1.91733524967383	1.25260110039107	0.211179652764723	0.52854605474968	Junction	DLPFC
chr19:10492263-10499394(-)	ENSG00000079999.13	ENSG00000079999	KEAP1	-0.0440778223502136	2.27629284812469	-1.2525486751854	0.21119871935203	0.528575358799046	Junction	DLPFC
chr4:54285964-54287429(+)	ENSG00000282278.1	ENSG00000282278	RP11-231C18.3	-0.0821572286608858	1.83735706684311	-1.25254374084254	0.211200513993598	0.528575358799046	Junction	DLPFC
chr2:202377551-202464808(+)	ENSG00000204217.12	ENSG00000204217	BMPR2	0.0455466441938478	3.31687309024915	1.25253198074994	0.211204791234138	0.528575358799046	Junction	DLPFC
chr9:127449709-127450730(-)	ENSG00000197958.12	ENSG00000197958	RPL12	-0.0372763070322311	5.0810628829653	-1.25252495129025	0.211207347935369	0.528575358799046	Junction	DLPFC
chr9:27009159-27011905(+)	ENSG00000096872.15	ENSG00000096872	IFT74	0.0590304455489685	1.77443820973756	1.25251886662196	0.211209561022454	0.528575358799046	Junction	DLPFC
chr7:88760085-89218154(+)	ENSG00000182348.6	ENSG00000182348	ZNF804B	0.139078067484173	-1.04815897460812	1.25243993088169	0.211238272686871	0.528627140031249	Junction	DLPFC
chr5:52929702-52932046(+)	ENSG00000213949.8	ENSG00000213949	ITGA1	-0.1102332554326	-0.179349755430575	-1.25243916302773	0.211238551995883	0.528627140031249	Junction	DLPFC
chr21:46192883-46192999(-)				-0.123835498363414	0.141002639648922	-1.25243195787969	0.211241172901603	0.528627140031249	Junction	DLPFC
chr8:38943838-38946123(+)	ENSG00000169499.14	ENSG00000169499	PLEKHA2	-0.0493057131037074	1.98367007544755	-1.25241756306666	0.211246409151721	0.528631133718624	Junction	DLPFC
chr15:38503377-38505839(-)	ENSG00000172575.11	ENSG00000172575	RASGRP1	0.0587280344987353	3.30142883039739	1.25240630248966	0.211250505359384	0.52863227443146	Junction	DLPFC
chr17:1362009-1364858(-)	ENSG00000108953.16	ENSG00000108953	YWHAE	-0.0252039112559439	7.21155782439246	-1.25236155760919	0.211266782566133	0.528663896254732	Junction	DLPFC
chr9:129828253-129829204(-)	ENSG00000136819.15	ENSG00000136819	C9orf78	-0.0389051299214812	2.70863350587286	-1.25234078441175	0.211274339709569	0.528673696694675	Junction	DLPFC
chr2:127942165-127942423(-)	ENSG00000136715.17	ENSG00000136715	SAP130	-0.0433909808434944	1.87774538190685	-1.25231061744936	0.211285314588272	0.528692048879452	Junction	DLPFC
chr12:51591000-51662763(+)	ENSG00000196876.14	ENSG00000196876	SCN8A	0.127366315352586	-0.625804863158612	1.25230058549741	0.211288964349931	0.528692071356634	Junction	DLPFC
chr11:33574874-33583337(+)	ENSG00000110427.14	ENSG00000110427	KIAA1549L	0.0781445341227196	3.34140851618079	1.25226172187142	0.211303103902082	0.528698458049437	Junction	DLPFC
chr12:9573094-9573465(+)	ENSG00000214776.9	ENSG00000214776	RP11-726G1.1	-0.262551048809849	-1.04966558267785	-1.25225350483776	0.211306093550953	0.528698458049437	Junction	DLPFC
chr12:49030769-49030892(-)	ENSG00000167548.14	ENSG00000167548	KMT2D	-0.0680201090616324	0.94429817484268	-1.25225136077195	0.211306873643343	0.528698458049437	Junction	DLPFC
chr15:42273612-42274167(+)	ENSG00000214013.9	ENSG00000214013	GANC	-0.140490563028079	-0.923043345758106	-1.2522410935798	0.211310609265911	0.528698458049437	Junction	DLPFC
chr16:29844880-29845862(+)	ENSG00000013364.18	ENSG00000013364	MVP	-0.11816096947745	0.027926609921869	-1.2522345560675	0.211312987904069	0.528698458049437	Junction	DLPFC
chr4:4391592-4409572(+)	ENSG00000168824.14	ENSG00000168824	NSG1	0.0767895192705716	3.57292429148349	1.25222933709848	0.211314886811411	0.528698458049437	Junction	DLPFC
chr1:150343453-150344161(+)	ENSG00000117360.12	ENSG00000117360	PRPF3	-0.046368078693117	2.44773883376099	-1.25222352231716	0.21131700251799	0.528698458049437	Junction	DLPFC
chr2:97211742-97212869(+)	ENSG00000135976.16	ENSG00000135976	ANKRD36	0.114036939483563	-0.260417692632621	1.25219553892159	0.211327184483864	0.528701715446941	Junction	DLPFC
chr2:96826983-96827730(+)	ENSG00000168763.15	ENSG00000168763	CNNM3	-0.0827065478339665	0.109571579365413	-1.25218839910797	0.211329782415002	0.528701715446941	Junction	DLPFC
chr1:9737555-9741093(-)	ENSG00000171603.16	ENSG00000171603	CLSTN1	0.0534823279888413	5.74222517655572	1.25218201942313	0.211332103781197	0.528701715446941	Junction	DLPFC
chr2:233158420-233161723(+)	ENSG00000168918.13	ENSG00000168918	INPP5D	-0.119163401868677	-0.230231477655318	-1.25217991956368	0.211332867857904	0.528701715446941	Junction	DLPFC
chr1:119573601-119611109(-)				0.285156624973469	-2.21427070235129	1.25213671941683	0.211348587557898	0.528731933184588	Junction	DLPFC
chr5:119477502-119478833(+)	ENSG00000133835.14	ENSG00000133835	HSD17B4	-0.0415682990435738	3.65943606098096	-1.25210578597247	0.211359844163118	0.528741527782913	Junction	DLPFC
chr1:75219893-75222360(-)	ENSG00000137968.16	ENSG00000137968	SLC44A5	0.0992390712652537	0.0983964085812183	1.25210558183266	0.211359918450543	0.528741527782913	Junction	DLPFC
chr19:40578543-40580323(+)	ENSG00000160410.14	ENSG00000160410	SHKBP1	-0.105729536460599	-0.455403042102273	-1.25209616269469	0.211363346139286	0.528741527782913	Junction	DLPFC
chr21:16181688-16231055(+)	ENSG00000215386.11	ENSG00000215386	MIR99AHG	0.0562564616861826	1.46964597920547	1.25208354478622	0.211367937945742	0.528743905957846	Junction	DLPFC
chr21:8218507-8401480(-)				-0.547067236871625	-0.773257979967969	-1.25196189562343	0.211412211233335	0.528845546881837	Junction	DLPFC
chr17:75243571-75244618(-)	ENSG00000125447.16	ENSG00000125447	GGA3	0.0535305143919034	1.82724957408982	1.25190847676704	0.211431654747136	0.528868531806126	Junction	DLPFC
chr17:6620999-6622881(-)	ENSG00000198920.9	ENSG00000198920	KIAA0753	0.0575498790053941	0.686686163284547	1.25190824893139	0.211431737678045	0.528868531806126	Junction	DLPFC
chr1:192811148-192811401(+)	ENSG00000116741.7	ENSG00000116741	RGS2	0.0862991084383947	2.93952443913907	1.25190663343947	0.211432325708767	0.528868531806126	Junction	DLPFC
chr7:101240248-101240829(-)	ENSG00000214253.8	ENSG00000214253	FIS1	-0.0347451835795622	4.83278931931207	-1.25188249342202	0.211441112691995	0.528870754400887	Junction	DLPFC
chr9:27556797-27558490(-)	ENSG00000147894.14	ENSG00000147894	C9orf72	0.0411756571766092	2.14240403853017	1.25187635282463	0.211443347916035	0.528870754400887	Junction	DLPFC
chr2:63962444-63965834(-)	ENSG00000143952.19	ENSG00000143952	VPS54	-0.0690387048322492	1.85377483931704	-1.25187417602636	0.211444140291241	0.528870754400887	Junction	DLPFC
chr1:183284040-183284709(-)	ENSG00000157064.10	ENSG00000157064	NMNAT2	0.0738498331440948	3.32678147784606	1.2518138576293	0.211466097617086	0.528898428421268	Junction	DLPFC
chr16:22365015-22374230(-)	ENSG00000140743.7	ENSG00000140743	CDR2	0.11404878660614	-0.545816854252258	1.25180942875878	0.211467709896134	0.528898428421268	Junction	DLPFC
chr17:77487553-77488239(+)	ENSG00000184640.17	ENSG00000184640	SEPT9	-0.0445023984495348	3.44269819933235	-1.25180851474158	0.211468042634629	0.528898428421268	Junction	DLPFC
chr8:21990408-21990810(+)	ENSG00000130227.16	ENSG00000130227	XPO7	-0.0356254191927407	3.12412022564488	-1.25180279334134	0.211470125459754	0.528898428421268	Junction	DLPFC
chr14:21395353-21395816(-)	ENSG00000100888.12	ENSG00000100888	CHD8	-0.0388293309326982	2.39081154382454	-1.25179375601466	0.211473415448894	0.528898428421268	Junction	DLPFC
chr6:31463280-31463370(+)	ENSG00000206337.10	ENSG00000206337	HCP5	-0.138510479195044	-1.04277674238973	-1.25177368013585	0.211480724095276	0.528907598105013	Junction	DLPFC
chr8:93787950-93791262(+)	ENSG00000164953.15	ENSG00000164953	TMEM67	0.0651149058762076	0.464574416689594	1.25174258823362	0.211492043499364	0.528923848475251	Junction	DLPFC
chr16:70153574-70156474(+)	ENSG00000090857.13	ENSG00000090857	PDPR	-0.0928664243195814	0.694946466241435	-1.25171823743173	0.211500909026917	0.528923848475251	Junction	DLPFC
chr15:64951234-64957102(+)	ENSG00000166839.16	ENSG00000166839	ANKDD1A	0.110301976134011	-0.0567279386051582	1.25171749382185	0.211501179761212	0.528923848475251	Junction	DLPFC
chr19:19224196-19224305(+)	ENSG00000130287.13	ENSG00000130287	NCAN	0.0559481957158173	2.96668168981008	1.25171581438201	0.211501791214431	0.528923848475251	Junction	DLPFC
chr11:45533126-45542443(-)	ENSG00000254746.5	ENSG00000254746	RP11-958J22.1	0.153669143408034	-1.00290014580355	1.25165355879534	0.211524458236325	0.528971424507985	Junction	DLPFC
chrX:15845517-15845902(-)	ENSG00000182287.13	ENSG00000182287	AP1S2	0.0355307862281288	3.63599369542147	1.25164147818067	0.211528856946399	0.528973315066807	Junction	DLPFC
chr1:75790058-75791284(+)	ENSG00000137955.15	ENSG00000137955	RABGGTB	-0.0390812965315822	3.31548198076505	-1.25161966138757	0.211536800894847	0.52898251068896	Junction	DLPFC
chr2:69124644-69152168(+)	ENSG00000169604.19	ENSG00000169604	ANTXR1	-0.0667838346733223	1.46481095769543	-1.25160655044747	0.211541574965205	0.52898251068896	Junction	DLPFC
chr3:89419391-89429105(+)	ENSG00000044524.10	ENSG00000044524	EPHA3	0.0750057935345595	1.06245955660433	1.25159318936873	0.211546440198704	0.52898251068896	Junction	DLPFC
chr1:30966198-30967166(-)	ENSG00000134644.15	ENSG00000134644	PUM1	-0.0883626259482352	0.279155521278698	-1.25158956308338	0.211547760669349	0.52898251068896	Junction	DLPFC
chr15:61934332-61936596(-)	ENSG00000129003.15	ENSG00000129003	VPS13C	-0.0393148155191451	3.43523488032584	-1.25158135920912	0.211550748039105	0.52898251068896	Junction	DLPFC
chr6:75914282-75914812(+)	ENSG00000196586.13	ENSG00000196586	MYO6	-0.0564565186277024	3.12048543061775	-1.25153171573275	0.211568825934417	0.529018605066559	Junction	DLPFC
chr7:56056415-56057992(+)	ENSG00000146731.10	ENSG00000146731	CCT6A	0.0397858203377198	4.21212791496875	1.25147961290423	0.211587800620021	0.529056940547484	Junction	DLPFC
chr2:47011436-47021861(+)	ENSG00000068724.15	ENSG00000068724	TTC7A	-0.0981349838981582	-0.485554588501014	-1.25144029240935	0.211602121083312	0.529083637429484	Junction	DLPFC
chr9:128632324-128632430(+)	ENSG00000197694.14	ENSG00000197694	SPTAN1	0.0352627674924145	5.4622905970008	1.25141381304372	0.211611765223665	0.529098641054949	Junction	DLPFC
chr12:89351026-89351639(-)	ENSG00000139318.7	ENSG00000139318	DUSP6	0.0993566890288012	1.12950203661243	1.25137721897686	0.211625093799126	0.529104464371946	Junction	DLPFC
chr5:89095030-89150532(+)	ENSG00000248309.6	ENSG00000248309	MEF2C-AS1	0.0963457866956831	-0.037975538815036	1.25137070819843	0.211627465269307	0.529104464371946	Junction	DLPFC
chr3:185606499-185609246(+)	ENSG00000163904.12	ENSG00000163904	SENP2	0.0383999222188396	3.4864692919823	1.25136863886636	0.211628219001853	0.529104464371946	Junction	DLPFC
chr3:197621869-197622186(-)	ENSG00000214135.8	ENSG00000214135	AC024560.3	0.161428990401761	1.48149585033113	1.25136740418924	0.211628668721	0.529104464371946	Junction	DLPFC
chr13:21566945-21603938(-)	ENSG00000165487.13	ENSG00000165487	MICU2	-0.0556829959618633	1.32800592698128	-1.2513558191316	0.211632888499481	0.529105904835557	Junction	DLPFC
chr17:1480626-1480705(-)	ENSG00000197879.14	ENSG00000197879	MYO1C	0.087958890173017	0.0384277097371418	1.25130709260211	0.211650637475262	0.529139669880714	Junction	DLPFC
chr7:41972628-41977557(-)	ENSG00000106571.12	ENSG00000106571	GLI3	0.135820887064112	-0.911219365911928	1.25129873572126	0.211653681635526	0.529139669880714	Junction	DLPFC
chr1:226888159-226888828(+)	ENSG00000143801.16	ENSG00000143801	PSEN2	0.0625651120476277	1.30654187214917	1.25126510636201	0.211665932120592	0.529152142292243	Junction	DLPFC
chr12:62401276-62404192(+)	ENSG00000135655.14	ENSG00000135655	USP15	0.0428460673678969	2.34140551564461	1.25126079988584	0.21166750091861	0.529152142292243	Junction	DLPFC
chr6:25491810-25491947(+)	ENSG00000079691.17	ENSG00000079691	LRRC16A	0.0585151293481818	2.34464706405517	1.25125503121472	0.211669602390071	0.529152142292243	Junction	DLPFC
chr5:70070752-70077018(+)	ENSG00000205571.12	ENSG00000205571	SMN2	0.297698776783803	-0.622766791530493	1.25124399062611	0.21167362441265	0.529153087425478	Junction	DLPFC
chr17:82019695-82019857(-)	ENSG00000169689.14	ENSG00000169689	STRA13	-0.10137992721594	0.392825688264278	-1.2512093795724	0.211686233378892	0.529175498259293	Junction	DLPFC
chr5:132588881-132589630(+)	ENSG00000113522.13	ENSG00000113522	RAD50	0.0425017922668813	3.11833290972503	1.25115259501888	0.211706921434183	0.529212232274789	Junction	DLPFC
chr10:27504438-27509874(+)	ENSG00000099246.16	ENSG00000099246	RAB18	0.0256541176327514	4.46602241376151	1.25114903957904	0.211708216820052	0.529212232274789	Junction	DLPFC
chr4:521274-521659(+)	ENSG00000174227.15	ENSG00000174227	PIGG	-0.0882925839861909	0.183253066856917	-1.25111710879932	0.211719850710493	0.529223757019698	Junction	DLPFC
chr11:62524898-62532100(-)				-0.165344871542474	-0.436818325110802	-1.25111638039884	0.21172011610659	0.529223757019698	Junction	DLPFC
chr19:18130703-18131908(+)	ENSG00000099308.10	ENSG00000099308	MAST3	-0.0564856252278335	3.45054413621549	-1.25106920098385	0.211737306659705	0.529253142175604	Junction	DLPFC
chr17:61026911-61034665(+)	ENSG00000141376.21	ENSG00000141376	BCAS3	0.0636980090656093	1.61498682722389	1.25105651593441	0.211741928827431	0.529253142175604	Junction	DLPFC
chr18:223506-224083(-)	ENSG00000079134.11	ENSG00000079134	THOC1	-0.0740909087739403	1.80070307945954	-1.25105310222326	0.211743172725157	0.529253142175604	Junction	DLPFC
chr18:13754148-13759941(+)	ENSG00000101654.17	ENSG00000101654	RNMT	0.0447065378259018	2.66243907445001	1.25104410704385	0.211746450439477	0.529253142175604	Junction	DLPFC
chr2:89543837-89581005(-)	ENSG00000283196.1	ENSG00000283196	RP4-614C10.2	0.114735696679027	0.159633563128641	1.2510061730086	0.211760273462791	0.529273659818576	Junction	DLPFC
chr4:122243069-122243853(+)	ENSG00000138688.15	ENSG00000138688	KIAA1109	0.0260731237086816	4.3234930509015	1.25100157551625	0.211761948816638	0.529273659818576	Junction	DLPFC
chrX:315300-316913(-)	ENSG00000178605.13	ENSG00000178605	GTPBP6	0.294511121289083	-0.226194191271431	1.25094245004917	0.211783495349688	0.529304652361883	Junction	DLPFC
chr22:41871036-41873797(+)	ENSG00000198911.11	ENSG00000198911	SREBF2	0.0387923684826166	3.70816655295529	1.25094064309601	0.211784153865544	0.529304652361883	Junction	DLPFC
chr12:119776843-119782517(-)	ENSG00000122966.14	ENSG00000122966	CIT	0.0643044654580407	3.75414181557547	1.25093754231694	0.211785283899503	0.529304652361883	Junction	DLPFC
chr16:57227454-57230710(+)	ENSG00000159579.13	ENSG00000159579	RSPRY1	-0.0561580960197622	0.874791927507241	-1.25092183384469	0.211791008691637	0.529309850202179	Junction	DLPFC
chr11:12862315-12864837(+)	ENSG00000187079.15	ENSG00000187079	TEAD1	-0.0886148643965678	0.413805955681949	-1.25086566583124	0.211811479468752	0.529349474767046	Junction	DLPFC
chr15:26561177-26567580(-)	ENSG00000166206.14	ENSG00000166206	GABRB3	0.0623974209689451	4.23234464396483	1.2508493979182	0.211817408677653	0.529349474767046	Junction	DLPFC
chr10:75211190-75212229(+)	ENSG00000165637.13	ENSG00000165637	VDAC2	0.049229603966085	3.19664583288785	1.25084832575344	0.211817799456586	0.529349474767046	Junction	DLPFC
chr19:36915252-36915935(-)	ENSG00000185869.14	ENSG00000185869	ZNF829	0.105823041761117	-0.440980273114351	1.2508334440442	0.211823223544918	0.529353920008463	Junction	DLPFC
chr6:107529612-107530917(+)				-0.0800799735120448	0.0732999559751313	-1.25078944096682	0.211839262385	0.529384891290082	Junction	DLPFC
chr17:5456183-5460938(-)	ENSG00000005100.12	ENSG00000005100	DHX33	-0.0809388296368917	0.369790780287015	-1.25076565352063	0.211847933123907	0.529390329944793	Junction	DLPFC
chr4:25394906-25396663(+)	ENSG00000053900.10	ENSG00000053900	ANAPC4	-0.056457027345794	1.39798336625053	-1.25075027081781	0.21185354039511	0.529390329944793	Junction	DLPFC
chr1:222676219-222686929(-)	ENSG00000186063.12	ENSG00000186063	AIDA	-0.124476974536953	0.875951860348891	-1.25073666373803	0.211858500509635	0.529390329944793	Junction	DLPFC
chr13:77171635-77174310(-)	ENSG00000005810.17	ENSG00000005810	MYCBP2	0.0416716430242994	4.07527938193131	1.25073605047914	0.211858724059534	0.529390329944793	Junction	DLPFC
chr14:75707088-75707622(+)	ENSG00000119685.19	ENSG00000119685	TTLL5	-0.0596401357025327	0.89176789192098	-1.2507280595954	0.211861636974279	0.529390329944793	Junction	DLPFC
chr17:20253587-20257450(+)	ENSG00000128487.16	ENSG00000128487	SPECC1	-0.053112306845975	2.4912290166318	-1.25071305238905	0.211867107625815	0.529390329944793	Junction	DLPFC
chr20:33397085-33401427(-)	ENSG00000101391.20	ENSG00000101391	CDK5RAP1	0.0926963040551921	-0.139708505601326	1.2507093076442	0.211868472732254	0.529390329944793	Junction	DLPFC
chr11:9150765-9152357(-)	ENSG00000184014.7	ENSG00000184014	DENND5A	-0.0494136712312882	3.74082395123759	-1.2507034627932	0.211870603422546	0.529390329944793	Junction	DLPFC
chr8:112947878-112954683(-)	ENSG00000164796.17	ENSG00000164796	CSMD3	0.0459827516889424	2.60214423534645	1.25067211846666	0.211882029993224	0.529402166045596	Junction	DLPFC
chr1:37968135-37969353(-)	ENSG00000183431.11	ENSG00000183431	SF3A3	-0.0395802079709557	2.38732504706371	-1.25066761502825	0.211883671757929	0.529402166045596	Junction	DLPFC
chr3:67520635-67528131(-)	ENSG00000172340.14	ENSG00000172340	SUCLG2	-0.062705979428952	1.44905180379733	-1.25066046760106	0.211886277428967	0.529402166045596	Junction	DLPFC
chr15:72219111-72230895(-)	ENSG00000067225.17	ENSG00000067225	PKM	0.130642676658138	-0.561056821443009	1.25064566561862	0.211891673723956	0.529404729172666	Junction	DLPFC
chr3:108583084-108585064(-)	ENSG00000163507.13	ENSG00000163507	KIAA1524	-0.111205040168342	-0.831282064607405	-1.25063765363448	0.211894594660113	0.529404729172666	Junction	DLPFC
chr5:177304851-177305870(+)	ENSG00000169230.9	ENSG00000169230	PRELID1	0.0370686804500633	3.1666105083546	1.25058644991799	0.211913262734534	0.529442260976424	Junction	DLPFC
chr9:138120882-138121468(+)	ENSG00000148408.12	ENSG00000148408	CACNA1B	0.0984799172693072	0.141372136336358	1.25054533483343	0.211928253515461	0.529470604328576	Junction	DLPFC
chr2:15628518-15628637(+)	ENSG00000079785.14	ENSG00000079785	DDX1	0.0358388242685042	4.18045197795731	1.25052717298156	0.21193487566937	0.529478039319603	Junction	DLPFC
chr10:72860528-72868702(+)	ENSG00000156026.14	ENSG00000156026	MCU	0.0583608494428993	1.34214255956064	1.2504798877259	0.211952117470287	0.529508021116477	Junction	DLPFC
chr16:70481866-70482091(-)	ENSG00000103051.18	ENSG00000103051	COG4	0.0488667565279294	1.98842099759372	1.25047426076327	0.211954169318643	0.529508021116477	Junction	DLPFC
chr14:24299131-24299580(-)	ENSG00000157379.13	ENSG00000157379	DHRS1	-0.079193126201081	0.111813240696794	-1.25044876894142	0.211963464985285	0.529517704678508	Junction	DLPFC
chr14:24372604-24373170(+)	ENSG00000100968.13	ENSG00000100968	NFATC4	0.110010473959545	-0.371448107055036	1.25044363141956	0.211965338433326	0.529517704678508	Junction	DLPFC
chr7:99049710-99051356(-)	ENSG00000198742.9	ENSG00000198742	SMURF1	-0.0475505623739855	1.5130227752873	-1.25042910211658	0.211970636752067	0.529521831159722	Junction	DLPFC
chrX:119542595-119544352(-)	ENSG00000018610.13	ENSG00000018610	CXorf56	0.0390707154882844	2.25524092232063	1.25039251054569	0.211983980819083	0.529545433722454	Junction	DLPFC
chr17:60462062-60464020(-)	ENSG00000062725.9	ENSG00000062725	APPBP2	-0.0335738107276492	3.56473209549587	-1.25038319436217	0.211987378304803	0.529545433722454	Junction	DLPFC
chr13:98440837-98446097(+)	ENSG00000152767.16	ENSG00000152767	FARP1	-0.0693558574430438	0.991739743998424	-1.25035282089948	0.211998455368941	0.52954894059307	Junction	DLPFC
chr12:132848156-132848640(-)	ENSG00000072609.17	ENSG00000072609	CHFR	0.107358905446959	-0.4413727580756	1.25034693893379	0.212000600543706	0.52954894059307	Junction	DLPFC
chr8:67266985-67267090(-)	ENSG00000066777.8	ENSG00000066777	ARFGEF1	0.0406457169658974	2.98277239370429	1.25033469352435	0.212005066540606	0.52954894059307	Junction	DLPFC
chr16:30660443-30661179(+)	ENSG00000156860.15	ENSG00000156860	FBRS	-0.077629539477548	0.449590809290757	-1.25033027942424	0.212006676414289	0.52954894059307	Junction	DLPFC
chr19:17404190-17404370(-)	ENSG00000130303.12	ENSG00000130303	BST2	-0.110320448588177	1.40854280386266	-1.25032095652941	0.212010076611694	0.52954894059307	Junction	DLPFC
chr18:33670791-33671746(+)	ENSG00000141431.10	ENSG00000141431	ASXL3	0.0416724630364063	2.28027495471119	1.25031935079271	0.212010662251573	0.52954894059307	Junction	DLPFC
chr8:41701623-41702051(-)	ENSG00000029534.19	ENSG00000029534	ANK1	0.0966556243104591	0.302387040521698	1.25026028840727	0.212032204138273	0.529559608808613	Junction	DLPFC
chr16:10387291-10387377(+)	ENSG00000166669.13	ENSG00000166669	ATF7IP2	0.0977468248431624	-0.141223746043958	1.25026019647061	0.212032237671666	0.529559608808613	Junction	DLPFC
chr7:128615971-128617867(+)	ENSG00000242588.5	ENSG00000242588	RP11-274B21.14	-0.0585574321825433	2.54377605725325	-1.2502587714213	0.2120327574511	0.529559608808613	Junction	DLPFC
chr14:104950885-104951874(-)				0.341778688693281	-2.71617376118744	1.25024655132293	0.212037214707326	0.529559608808613	Junction	DLPFC
chr11:108299886-108301647(+)	ENSG00000149311.17	ENSG00000149311	ATM	-0.0526799445308224	2.49367724947738	-1.25023540180624	0.212041281530362	0.529559608808613	Junction	DLPFC
chr5:168260414-168262048(+)	ENSG00000145934.16	ENSG00000145934	TENM2	0.0755805988096628	2.10249304699512	1.25022660793283	0.212044489164654	0.529559608808613	Junction	DLPFC
chr22:49962866-49962939(+)	ENSG00000198355.4	ENSG00000198355	PIM3	-0.0731399253340242	1.27856841660037	-1.25020766704205	0.212051398122707	0.529559608808613	Junction	DLPFC
chr3:52384978-52385336(+)	ENSG00000114841.17	ENSG00000114841	DNAH1	-0.104044184336295	-0.385327938367447	-1.25020581483774	0.212052073749218	0.529559608808613	Junction	DLPFC
chr7:23257066-23259979(+)	ENSG00000136235.15	ENSG00000136235	GPNMB	-0.12852857254196	0.12223654505093	-1.2502018752668	0.212053510787332	0.529559608808613	Junction	DLPFC
chr11:95189962-95191403(-)	ENSG00000149212.11	ENSG00000149212	SESN3	0.038569369140465	3.97142272527401	1.2501826011193	0.212060541524001	0.529559608808613	Junction	DLPFC
chr13:48086453-48090351(-)	ENSG00000136146.14	ENSG00000136146	MED4	0.0422218834050773	3.2161994708537	1.25018151735008	0.212060936861475	0.529559608808613	Junction	DLPFC
chr17:2695527-2696158(-)	ENSG00000132361.16	ENSG00000132361	CLUH	-0.0721282890128067	0.882213419902561	-1.25016639600932	0.212066452881884	0.529559608808613	Junction	DLPFC
chr6:12161930-12163282(+)	ENSG00000095951.16	ENSG00000095951	HIVEP1	0.0764482215338368	1.08218965880723	1.25016306131811	0.212067669337286	0.529559608808613	Junction	DLPFC
chr8:42395134-42398711(+)	ENSG00000078668.13	ENSG00000078668	VDAC3	-0.0651511757539655	2.44966776561508	-1.25016089275783	0.212068460404813	0.529559608808613	Junction	DLPFC
chr5:80761679-80767932(+)	ENSG00000113318.9	ENSG00000113318	MSH3	-0.047058710127765	1.54518798654155	-1.25015767370607	0.212069634684309	0.529559608808613	Junction	DLPFC
chr9:128268525-128273849(-)	ENSG00000167110.16	ENSG00000167110	GOLGA2	0.100162890040016	-0.389292659520515	1.25012426221242	0.212081823158371	0.529580937994287	Junction	DLPFC
chr2:8939935-8943186(-)	ENSG00000143797.11	ENSG00000143797	MBOAT2	-0.0762223168531846	0.626487532865432	-1.25010608413655	0.21208845471283	0.529588390725973	Junction	DLPFC
chr2:108768389-108771700(+)	ENSG00000153201.15	ENSG00000153201	RANBP2	0.0360279329732728	4.0557686359121	1.2500707825994	0.212101333517001	0.529601595083122	Junction	DLPFC
chr4:38664462-38680586(+)	ENSG00000109787.12	ENSG00000109787	KLF3	-0.0860906584788718	0.195629606760931	-1.25006096326572	0.212104915934272	0.529601595083122	Junction	DLPFC
chr11:18701198-18701572(+)	ENSG00000151117.8	ENSG00000151117	TMEM86A	-0.104992656476396	-0.813637545637993	-1.25004140710674	0.212112050797828	0.529601595083122	Junction	DLPFC
chr14:50908956-50909894(-)	ENSG00000100504.16	ENSG00000100504	PYGL	-0.12680880109163	-0.249597259803888	-1.2500406216634	0.212112337362392	0.529601595083122	Junction	DLPFC
chr5:96397470-96398878(-)	ENSG00000175426.10	ENSG00000175426	PCSK1	0.0971036552060424	3.22796241030744	1.25003577631925	0.212114105165044	0.529601595083122	Junction	DLPFC
chr1:32383998-32386778(-)	ENSG00000160058.18	ENSG00000160058	BSDC1	0.0264025606406515	3.26206477265241	1.25003161059517	0.212115625019829	0.529601595083122	Junction	DLPFC
chr10:97266126-97292571(-)	ENSG00000269891.2	ENSG00000269891	ARHGAP19-SLIT1	-0.108508787539369	-0.533090186676563	-1.25001265245305	0.212122541953884	0.529609107538027	Junction	DLPFC
chr17:75591247-75591615(+)	ENSG00000266714.6	ENSG00000266714	MYO15B	-0.125678790655945	-0.41571040105281	-1.25000337179091	0.212125928090503	0.529609107538027	Junction	DLPFC
chr5:132898393-132899103(-)	ENSG00000072364.12	ENSG00000072364	AFF4	-0.0357793864652206	2.5961034274754	-1.2499908801112	0.212130485858916	0.529611381155297	Junction	DLPFC
chr9:77429037-77431320(-)	ENSG00000156049.6	ENSG00000156049	GNA14	0.0988432123302547	-0.139208618283742	1.24995721598968	0.212142769050003	0.529626920855466	Junction	DLPFC
chr10:47551953-47553328(-)	ENSG00000254929.6	ENSG00000254929	RP11-144G6.12	0.149159386271597	-0.817626494101496	1.24995382994227	0.212144004562088	0.529626920855466	Junction	DLPFC
chrX:53235833-53236321(-)	ENSG00000124313.12	ENSG00000124313	IQSEC2	0.101332708592475	0.331674348886301	1.24994208546842	0.212148289964684	0.529628514087569	Junction	DLPFC
chr13:79481525-79520809(+)	ENSG00000102471.13	ENSG00000102471	NDFIP2	0.0479961740131286	4.02276089921491	1.24991338686121	0.212158761969733	0.529634218482314	Junction	DLPFC
chr11:33606823-33609748(+)	ENSG00000110427.14	ENSG00000110427	KIAA1549L	0.0781832315322417	3.65148610565973	1.24990518999635	0.21216175304124	0.529634218482314	Junction	DLPFC
chr6:30922242-30922449(+)	ENSG00000137411.16	ENSG00000137411	VARS2	0.0551505897031039	1.427083402511	1.24990454112197	0.212161989819622	0.529634218482314	Junction	DLPFC
chr14:52874227-52875222(-)	ENSG00000073712.14	ENSG00000073712	FERMT2	-0.0692379239187636	2.65591896554362	-1.24989584258943	0.212165163987871	0.529634218482314	Junction	DLPFC
chr5:66170171-66170584(+)	ENSG00000153914.15	ENSG00000153914	SREK1	0.0719712627892177	2.59906629122293	1.24986686901004	0.212175736941088	0.529649507705979	Junction	DLPFC
chr4:165495678-165497511(+)	ENSG00000109472.13	ENSG00000109472	CPE	0.0425889161545071	7.73922238787784	1.24985906886235	0.212178583413307	0.529649507705979	Junction	DLPFC
chr12:122216585-122216758(-)	ENSG00000184047.15	ENSG00000184047	DIABLO	-0.0316998859879238	2.78410253180674	-1.24983220997143	0.212188385117488	0.529658158083921	Junction	DLPFC
chr4:38628103-38630499(-)	ENSG00000231160.9	ENSG00000231160	KLF3-AS1	0.121966483440949	-0.146433917776337	1.24982272553001	0.212191846384652	0.529658158083921	Junction	DLPFC
chr1:54607266-54607941(+)	ENSG00000162390.17	ENSG00000162390	ACOT11	0.0659181601977547	1.30934677945691	1.2498195889389	0.212192991066221	0.529658158083921	Junction	DLPFC
chr2:69479062-69480859(-)	ENSG00000115977.18	ENSG00000115977	AAK1	0.0777167042514818	3.46729629479686	1.24980045662303	0.212199973396049	0.529658951118633	Junction	DLPFC
chr16:58010113-58014272(+)	ENSG00000103005.11	ENSG00000103005	USB1	-0.0687533793657136	0.689770896063301	-1.24979872968834	0.21220060364827	0.529658951118633	Junction	DLPFC
chr3:123297383-123300119(-)	ENSG00000173175.14	ENSG00000173175	ADCY5	-0.04608653210142	2.23216373521464	-1.24976728244783	0.212212080691055	0.529678493708569	Junction	DLPFC
chr5:115805463-115806348(-)	ENSG00000129596.4	ENSG00000129596	CDO1	0.0468773366272421	2.53264577240064	1.24974887863383	0.212218797589793	0.529686154575527	Junction	DLPFC
chr16:84181464-84181591(-)	ENSG00000103168.16	ENSG00000103168	TAF1C	0.108805460096103	-0.794466361865026	1.24972645251311	0.212226982731158	0.529692342638191	Junction	DLPFC
chr10:87727490-87741234(+)	ENSG00000198682.12	ENSG00000198682	PAPSS2	-0.116687032641899	-0.489220973253384	-1.24971867686467	0.212229820760154	0.529692342638191	Junction	DLPFC
chr17:28675486-28676156(+)	ENSG00000109111.14	ENSG00000109111	SUPT6H	-0.040279555920527	2.63939500973014	-1.24970625557124	0.212234354457296	0.529692342638191	Junction	DLPFC
chr14:31172123-31173155(-)	ENSG00000092148.12	ENSG00000092148	HECTD1	0.0429047094545326	3.20088690265801	1.24970211020579	0.212235867506305	0.529692342638191	Junction	DLPFC
chr7:24840784-24842278(-)	ENSG00000070882.12	ENSG00000070882	OSBPL3	0.0737062144187577	0.595309001229736	1.24969085462327	0.212239975807934	0.529693492256997	Junction	DLPFC
chr1:155613567-155613656(+)	ENSG00000125459.14	ENSG00000125459	MSTO1	-0.157873298141106	0.376074210060471	-1.24968074911652	0.212243664379627	0.529693594322056	Junction	DLPFC
chr5:34218451-34244615(-)	ENSG00000215158.9	ENSG00000215158		-0.271294309584237	-1.67604508916494	-1.24956626607693	0.212285454636371	0.529762027993402	Junction	DLPFC
chr11:99845263-99916053(+)	ENSG00000149972.10	ENSG00000149972	CNTN5	0.0813463912908529	0.779063180724276	1.2495553382864	0.212289443968779	0.529762027993402	Junction	DLPFC
chr12:120064880-120071621(+)	ENSG00000135127.11	ENSG00000135127	BICDL1	0.0824746788797579	1.28744678312494	1.24955245629383	0.212290496086803	0.529762027993402	Junction	DLPFC
chr5:170258879-170261106(-)	ENSG00000043462.11	ENSG00000043462	LCP2	-0.120406884853423	-0.757577452029705	-1.24954444087351	0.21229342226559	0.529762027993402	Junction	DLPFC
chr2:96288747-96289036(-)	ENSG00000144028.14	ENSG00000144028	SNRNP200	-0.0368167030476062	2.68492736373449	-1.24953291956859	0.212297628384248	0.529762027993402	Junction	DLPFC
chr11:74613011-74618536(+)	ENSG00000077514.8	ENSG00000077514	POLD3	-0.0735426519605238	0.481748624402712	-1.2495221733916	0.212301551579026	0.529762027993402	Junction	DLPFC
chr22:50276705-50276841(-)	ENSG00000196576.14	ENSG00000196576	PLXNB2	-0.0656018211394639	1.37860528242444	-1.24952216348886	0.212301555194327	0.529762027993402	Junction	DLPFC
chr5:37006589-37007322(+)	ENSG00000164190.16	ENSG00000164190	NIPBL	-0.0457719377922292	2.18724882408095	-1.24952028165924	0.212302242214684	0.529762027993402	Junction	DLPFC
chr1:109271513-109271599(+)	ENSG00000143126.7	ENSG00000143126	CELSR2	-0.0667546639268327	2.18875690478134	-1.24951569017243	0.212303918486345	0.529762027993402	Junction	DLPFC
chr6:43213568-43213712(+)	ENSG00000112659.13	ENSG00000112659	CUL9	0.0695444610152571	0.540842252004458	1.24948086447135	0.212316633054311	0.529783142161228	Junction	DLPFC
chrX:129447234-129448332(-)	ENSG00000102038.15	ENSG00000102038	SMARCA1	0.0520318648877628	2.2240414742069	1.24946997801948	0.212320607718841	0.529783142161228	Junction	DLPFC
chr16:18869995-18870609(-)	ENSG00000157106.16	ENSG00000157106	SMG1	-0.0472406922611925	2.24627011304841	-1.24945551672429	0.212325887649031	0.529783142161228	Junction	DLPFC
chr13:72763608-72765971(-)	ENSG00000083520.14	ENSG00000083520	DIS3	-0.0396990371132323	2.09734309991979	-1.24943594275422	0.212333034407891	0.529783142161228	Junction	DLPFC
chr2:32433805-32435453(+)	ENSG00000115760.13	ENSG00000115760	BIRC6	-0.0833660358461456	-0.0278869981442259	-1.2494342656459	0.212333646754163	0.529783142161228	Junction	DLPFC
chr18:57602944-57605856(-)	ENSG00000134440.11	ENSG00000134440	NARS	0.0268897100798325	4.89474244076697	1.24943255919569	0.21233426981507	0.529783142161228	Junction	DLPFC
chr13:42214613-42215574(+)	ENSG00000102780.16	ENSG00000102780	DGKH	0.0817430897317172	0.815917078267808	1.2493346555194	0.212370018729967	0.529838489072788	Junction	DLPFC
chr22:21788389-21788693(-)	ENSG00000100030.14	ENSG00000100030	MAPK1	0.0347265506661868	4.74014644828508	1.24933076264031	0.212371440280662	0.529838489072788	Junction	DLPFC
chr12:52051569-52054326(+)	ENSG00000123358.19	ENSG00000123358	NR4A1	-0.200470282657479	-0.409726083677276	-1.2493283852972	0.212372308411135	0.529838489072788	Junction	DLPFC
chr16:47311413-47313728(-)	ENSG00000129636.12	ENSG00000129636	ITFG1	0.037506436516222	5.40468753137691	1.24932800683905	0.212372446612315	0.529838489072788	Junction	DLPFC
chr7:26208556-26211661(+)	ENSG00000122565.18	ENSG00000122565	CBX3	0.0293472879531261	4.20539578249912	1.24932184719806	0.21237469593132	0.529838489072788	Junction	DLPFC
chr22:26528263-26532694(-)	ENSG00000128294.15	ENSG00000128294	TPST2	0.0567026117578957	2.03009622492736	1.24930451858967	0.212381023920123	0.529845173390429	Junction	DLPFC
chr7:77571187-77581426(+)	ENSG00000127947.15	ENSG00000127947	PTPN12	-0.0494815222152077	2.10130914569291	-1.24929068871023	0.212386074355851	0.529848670311821	Junction	DLPFC
chr2:101844312-101855976(+)	ENSG00000071054.16	ENSG00000071054	MAP4K4	-0.0840645100412612	3.84100446520593	-1.24926370697838	0.212395927874205	0.529860651229359	Junction	DLPFC
chr11:110586326-110590647(-)	ENSG00000137727.12	ENSG00000137727	ARHGAP20	0.0692498876560002	1.39480268709963	1.24925707376692	0.212398350322157	0.529860651229359	Junction	DLPFC
chr1:154569837-154570257(+)	ENSG00000160716.5	ENSG00000160716	CHRNB2	0.082249653179779	1.30569075210738	1.24923988271967	0.212404628583637	0.529860651229359	Junction	DLPFC
chr1:116020886-116026892(+)	ENSG00000163393.12	ENSG00000163393	SLC22A15	-0.0833366003812651	0.930617176435062	-1.24923757297082	0.212405472126403	0.529860651229359	Junction	DLPFC
chr17:54964853-54968280(-)	ENSG00000166260.10	ENSG00000166260	COX11	0.0365241369304905	2.81174166158435	1.24921710806394	0.212412946215798	0.529862217989263	Junction	DLPFC
chr9:154796-156480(-)	ENSG00000172785.18	ENSG00000172785	CBWD1	0.0750473352835888	1.19478767524961	1.2492140090611	0.212414078034513	0.529862217989263	Junction	DLPFC
chr18:70057833-70059849(-)	ENSG00000176225.12	ENSG00000176225	RTTN	-0.0736041935474736	0.621423190057798	-1.24920588067953	0.212417046705173	0.529862217989263	Junction	DLPFC
chr7:30616059-30617113(+)	ENSG00000106105.13	ENSG00000106105	GARS	0.0400692774220006	3.17911293876983	1.24917105315328	0.212429766854213	0.529874706076408	Junction	DLPFC
chr19:16190574-16190886(+)	ENSG00000105058.11	ENSG00000105058	FAM32A	0.0390105803795742	3.31030091055361	1.24916575325842	0.212431702597197	0.529874706076408	Junction	DLPFC
chr6:157593147-157628348(+)	ENSG00000175048.16	ENSG00000175048	ZDHHC14	-0.0693404444247785	0.654751044925737	-1.24914967892327	0.212437573694078	0.529874706076408	Junction	DLPFC
chr7:137654789-137656465(-)	ENSG00000157680.15	ENSG00000157680	DGKI	0.0486502138592338	2.82964120822061	1.24914523424091	0.212439197120144	0.529874706076408	Junction	DLPFC
chr1:7962876-7965323(+)	ENSG00000116288.12	ENSG00000116288	PARK7	0.027345451574306	4.77967104302545	1.24914222108831	0.212440297683202	0.529874706076408	Junction	DLPFC
chr16:53267491-53267926(+)	ENSG00000177200.15	ENSG00000177200	CHD9	0.0310598465085117	3.31035789882	1.24903811399666	0.212478325651965	0.529960453809183	Junction	DLPFC
chr3:16885367-17009673(+)	ENSG00000154822.16	ENSG00000154822	PLCL2	0.0715778706152122	1.1908146657956	1.24899759475743	0.21249312774951	0.529976838040603	Junction	DLPFC
chr5:79649191-79668891(+)	ENSG00000164329.13	ENSG00000164329	PAPD4	-0.124613294068239	-0.426383137309169	-1.24899465932767	0.212494200121444	0.529976838040603	Junction	DLPFC
chr2:178441705-178443266(-)	ENSG00000180228.12	ENSG00000180228	PRKRA	0.0438330374340074	2.5947149184964	1.24899016088719	0.212495843500462	0.529976838040603	Junction	DLPFC
chr1:173865283-173865470(-)	ENSG00000234741.7	ENSG00000234741	GAS5	-0.0618847955159214	2.37317922672934	-1.24896403000192	0.212505389868558	0.52999154460065	Junction	DLPFC
chr21:33582056-33582164(-)	ENSG00000159147.17	ENSG00000159147	DONSON	-0.0859585376095206	0.258977355910503	-1.24891497216655	0.212523312954793	0.530027141954065	Junction	DLPFC
chr16:29449238-29449520(+)	ENSG00000260335.1	ENSG00000260335	RP11-345J4.6	0.260153802633174	-1.81197370637068	1.24882502504789	0.212556177627142	0.530099486315644	Junction	DLPFC
chr19:7560765-7561013(+)	ENSG00000032444.15	ENSG00000032444	PNPLA6	-0.0473088983972762	2.24776080160999	-1.24881559987837	0.212559621587363	0.530099486315644	Junction	DLPFC
chr8:104014616-104015423(+)	ENSG00000176406.21	ENSG00000176406	RIMS2	0.0725937382957319	1.89122021541533	1.2487669476139	0.2125773997854	0.530129466444389	Junction	DLPFC
chr16:8855327-8858349(-)	ENSG00000153048.10	ENSG00000153048	CARHSP1	-0.0677213089166152	1.81860345324572	-1.24875119465921	0.212583156360064	0.530129466444389	Junction	DLPFC
chr3:100339206-100339814(+)	ENSG00000114021.11	ENSG00000114021	NIT2	0.05598976856423	1.90686446637361	1.24874372406708	0.212585886364995	0.530129466444389	Junction	DLPFC
chr1:109271723-109272277(+)	ENSG00000143126.7	ENSG00000143126	CELSR2	-0.0640456967110267	2.7588430311339	-1.24874274063054	0.212586245747584	0.530129466444389	Junction	DLPFC
chr1:202894750-202895521(-)	ENSG00000117153.15	ENSG00000117153	KLHL12	0.0457941676152558	2.27958772221086	1.24872873504306	0.212591363933798	0.530133125930015	Junction	DLPFC
chr1:230265368-230274444(+)	ENSG00000143641.9	ENSG00000143641	GALNT2	0.0370484535510754	2.63548286154122	1.24870486700792	0.212600086447778	0.530143198017318	Junction	DLPFC
chr12:112171264-112172670(-)	ENSG00000173064.11	ENSG00000173064	HECTD4	-0.0659840423267114	1.89190579752395	-1.24869657843634	0.212603115546335	0.530143198017318	Junction	DLPFC
chr1:35405195-35405372(+)	ENSG00000146463.11	ENSG00000146463	ZMYM4	0.0441529234458574	2.2211906032674	1.24868771351789	0.21260635530828	0.530143198017318	Junction	DLPFC
chr3:37519355-37523520(+)	ENSG00000144668.11	ENSG00000144668	ITGA9	0.072932136091634	0.545868365010839	1.24866379046907	0.212615098374306	0.530145703905289	Junction	DLPFC
chr11:10763880-10764111(+)	ENSG00000198730.7	ENSG00000198730	CTR9	-0.0458644161799202	2.01014040715718	-1.24866067754306	0.212616236062754	0.530145703905289	Junction	DLPFC
chr2:211704195-211705317(-)	ENSG00000178568.14	ENSG00000178568	ERBB4	0.0508260638058941	2.81024677853978	1.24864562327079	0.212621738045642	0.530145703905289	Junction	DLPFC
chr6:31154800-31156730(-)	ENSG00000204536.13	ENSG00000204536	CCHCR1	0.117985161932886	-0.342845797364858	1.24863610170347	0.212625218008142	0.530145703905289	Junction	DLPFC
chr19:1598216-1599411(-)	ENSG00000127540.11	ENSG00000127540	UQCR11	0.0371675969038054	5.14406595561721	1.24863501767196	0.212625614204884	0.530145703905289	Junction	DLPFC
chr22:37759265-37765669(+)	ENSG00000100106.19	ENSG00000100106	TRIOBP	-0.10767254618007	-0.521974325848879	-1.24861369294386	0.212633408171865	0.530156034035047	Junction	DLPFC
chr7:81710244-81711480(-)	ENSG00000019991.15	ENSG00000019991	HGF	0.133733150769443	-0.305423567944979	1.24852730974758	0.212664982454002	0.530225653933958	Junction	DLPFC
chr9:37842287-37854779(+)	ENSG00000122741.15	ENSG00000122741	DCAF10	0.0538264413146264	1.46186105971675	1.24850131604456	0.212674484186249	0.53023180788397	Junction	DLPFC
chr13:49725502-49732370(-)	ENSG00000102753.9	ENSG00000102753	KPNA3	-0.0639184010878721	2.29127272217323	-1.24850057938614	0.212674753468687	0.53023180788397	Junction	DLPFC
chr6:27363303-27367516(-)				0.103465330044429	2.3496527257675	1.2484796659818	0.212682398380238	0.530241764213644	Junction	DLPFC
chr16:1196024-1198614(+)	ENSG00000196557.11	ENSG00000196557	CACNA1H	0.129712594423195	-0.799299988172872	1.24844163226841	0.212696302145148	0.53025839715901	Junction	DLPFC
chr6:72292047-72390597(+)	ENSG00000079841.18	ENSG00000079841	RIMS1	0.0875503104403195	2.4287336180552	1.24843518514497	0.212698659048163	0.53025839715901	Junction	DLPFC
chr16:2037601-2037858(+)	ENSG00000065054.13	ENSG00000065054	SLC9A3R2	-0.115943067736061	-0.688396841861232	-1.24843144973613	0.212700024626518	0.53025839715901	Junction	DLPFC
chr1:39455098-39458369(+)	ENSG00000127603.23	ENSG00000127603	MACF1	-0.034305541128416	4.40630839754127	-1.24840704416948	0.212708946888982	0.530271536713076	Junction	DLPFC
chr1:178439576-178441548(+)	ENSG00000075391.16	ENSG00000075391	RASAL2	0.0472283644886127	2.67916911213144	1.24837357868828	0.212721181744259	0.530292933783296	Junction	DLPFC
chr8:28158634-28160228(+)	ENSG00000134014.16	ENSG00000134014	ELP3	0.035419946912055	2.92573597732374	1.24832079824412	0.212740479115231	0.530328284624267	Junction	DLPFC
chr15:75372210-75375664(-)	ENSG00000169375.15	ENSG00000169375	SIN3A	-0.0512910529725254	1.281497652619	-1.24831481589179	0.212742666438617	0.530328284624267	Junction	DLPFC
chr18:5396333-5397057(-)	ENSG00000082397.17	ENSG00000082397	EPB41L3	0.0380273229072337	4.52033948192372	1.24827802246131	0.212756119554021	0.530352716464408	Junction	DLPFC
chr1:26790894-26794112(+)	ENSG00000060642.10	ENSG00000060642	PIGV	-0.08195336488551	0.275391261885529	-1.2482530855256	0.21276523782255	0.53036634186188	Junction	DLPFC
chr12:118136345-118138038(+)	ENSG00000089220.4	ENSG00000089220	PEBP1	0.0282888497829448	6.01790795276481	1.24821627244356	0.212778699159096	0.530381757009705	Junction	DLPFC
chr17:32194108-32198946(+)	ENSG00000126858.16	ENSG00000126858	RHOT1	0.0281587828011875	3.94868310702602	1.24821619714538	0.212778726693806	0.530381757009705	Junction	DLPFC
chr15:92967514-92971764(+)	ENSG00000173575.19	ENSG00000173575	CHD2	-0.0405369748955209	2.65731588172711	-1.24819801174415	0.212785376727036	0.53038922887912	Junction	DLPFC
chrX:47569658-47569892(+)	ENSG00000078061.12	ENSG00000078061	ARAF	-0.0954402536930063	0.0003173988597813	-1.24817621466328	0.212793347677009	0.530393728217404	Junction	DLPFC
chr4:6671000-6673683(-)	ENSG00000251580.1	ENSG00000251580	RP11-539L10.3	0.111662652179581	-0.680343260849453	1.2481698358382	0.212795680383329	0.530393728217404	Junction	DLPFC
chr4:161776075-161920403(-)	ENSG00000168843.13	ENSG00000168843	FSTL5	0.082750502484903	1.92616409046804	1.24816311195564	0.21279813929562	0.530393728217404	Junction	DLPFC
chr21:46002711-46003119(+)	ENSG00000142156.14	ENSG00000142156	COL6A1	-0.0881259058052292	2.00412306326964	-1.24814674247889	0.212804125671258	0.530399545247779	Junction	DLPFC
chr11:19143124-19146180(+)	ENSG00000177054.13	ENSG00000177054	ZDHHC13	0.0640612739700378	0.843372005481741	1.24810874578672	0.212818021666923	0.530425075920233	Junction	DLPFC
chr1:31658965-31660584(-)	ENSG00000084636.17	ENSG00000084636	COL16A1	0.0741037973211828	1.94278955771054	1.248096739213	0.212822412799018	0.530426916315333	Junction	DLPFC
chr12:49053642-49053977(-)	ENSG00000167548.14	ENSG00000167548	KMT2D	-0.0753533612649289	1.03874888920698	-1.24807574438894	0.212830091337759	0.530433933254663	Junction	DLPFC
chr6:99369821-99371427(-)	ENSG00000132423.11	ENSG00000132423	COQ3	0.0700571011332521	1.11892573094425	1.24806906642655	0.212832533743415	0.530433933254663	Junction	DLPFC
chr6:149578974-149579833(+)	ENSG00000055211.12	ENSG00000055211	GINM1	-0.0485891396337356	2.79179358553859	-1.24801215907032	0.21285334793	0.530450612613414	Junction	DLPFC
chr19:21405256-21405760(+)	ENSG00000196268.11	ENSG00000196268	ZNF493	0.0830787270507377	0.710166093845002	1.24798120073239	0.21286467173663	0.530450612613414	Junction	DLPFC
chr19:17207245-17209585(+)	ENSG00000099331.13	ENSG00000099331	MYO9B	-0.0947847929983967	1.52245735592512	-1.24796722115524	0.212869785268913	0.530450612613414	Junction	DLPFC
chr21:36058925-36060346(-)	ENSG00000185917.13	ENSG00000185917	SETD4	-0.111370971900825	-0.700576874611876	-1.2479611703694	0.212871998588708	0.530450612613414	Junction	DLPFC
chr13:114244970-114245999(+)	ENSG00000130177.14	ENSG00000130177	CDC16	-0.0403686842985238	2.55545814885408	-1.24794157229639	0.212879167491598	0.530450612613414	Junction	DLPFC
chr19:4028849-4028930(+)	ENSG00000105229.6	ENSG00000105229	PIAS4	-0.0805093746600822	0.470501631502702	-1.24792672499875	0.21288459869491	0.530450612613414	Junction	DLPFC
chr10:70420100-70421715(+)	ENSG00000148730.6	ENSG00000148730	EIF4EBP2	-0.0399732096871419	2.9672056466848	-1.24792412592244	0.21288554945818	0.530450612613414	Junction	DLPFC
chr12:121793240-121793495(-)	ENSG00000139725.7	ENSG00000139725	RHOF	0.105047501655873	-0.33353851457871	1.24792235280241	0.212886198081688	0.530450612613414	Junction	DLPFC
chr2:37974215-37975211(+)	ENSG00000115841.19	ENSG00000115841	RMDN2	0.0526727709841252	1.50811732786126	1.24791987652431	0.212887103929242	0.530450612613414	Junction	DLPFC
chr6:116572986-116574057(+)	ENSG00000111832.12	ENSG00000111832	RWDD1	0.0735489682775704	0.712172230461776	1.24791427180107	0.212889154203964	0.530450612613414	Junction	DLPFC
chr18:11862450-11864532(+)	ENSG00000141404.15	ENSG00000141404	GNAL	0.060718897961414	2.751948363858	1.24790465991742	0.212892670379168	0.530450612613414	Junction	DLPFC
chr17:82764063-82766266(+)	ENSG00000141556.20	ENSG00000141556	TBCD	-0.0356850734900252	2.61794698363	-1.24789877787212	0.212894822142781	0.530450612613414	Junction	DLPFC
chr7:26206511-26208392(+)	ENSG00000122565.18	ENSG00000122565	CBX3	0.0357789687368834	4.28768067238267	1.24789510376231	0.212896166209757	0.530450612613414	Junction	DLPFC
chr12:25090198-25096909(+)	ENSG00000118308.15	ENSG00000118308	LRMP	0.081098157003278	0.63876854381541	1.24789358769314	0.212896720821678	0.530450612613414	Junction	DLPFC
chr8:69640842-69658504(+)	ENSG00000137573.13	ENSG00000137573	SULF1	0.0731323519417691	1.07909133096405	1.24789208239728	0.21289727149352	0.530450612613414	Junction	DLPFC
chr15:100983700-100988633(+)	ENSG00000154237.12	ENSG00000154237	LRRK1	0.0878123071072595	0.449795663235711	1.24789098641255	0.212897672430585	0.530450612613414	Junction	DLPFC
chr9:34635859-34636996(-)	ENSG00000147955.16	ENSG00000147955	SIGMAR1	-0.0540921215329255	1.16074362741296	-1.24788094635079	0.21290134534748	0.53045066251375	Junction	DLPFC
chr7:100676574-100676692(+)	ENSG00000172354.9	ENSG00000172354	GNB2	0.0415609707602178	2.64590159004755	1.24784793399768	0.212913422452616	0.530451830025006	Junction	DLPFC
chr5:17162566-17216076(-)	ENSG00000215196.4	ENSG00000215196	AC091878.1	0.0925925370941243	0.64611031914959	1.2478450939784	0.212914461456937	0.530451830025006	Junction	DLPFC
chr2:8888074-8908620(-)	ENSG00000143797.11	ENSG00000143797	MBOAT2	-0.0414278017335529	3.12636513240655	-1.24783573250556	0.212917886322647	0.530451830025006	Junction	DLPFC
chr11:31790020-31790709(-)	ENSG00000007372.20	ENSG00000007372	PAX6	-0.0836456292560635	0.690462031761767	-1.24783424949751	0.212918428880194	0.530451830025006	Junction	DLPFC
chr13:52468348-52473828(+)	ENSG00000136108.14	ENSG00000136108	CKAP2	0.0698328566874804	1.44411357043744	1.24782493617172	0.212921836177391	0.530451830025006	Junction	DLPFC
chr7:92085687-92086227(+)	ENSG00000127914.16	ENSG00000127914	AKAP9	0.0473170493244482	1.93708315293063	1.24781265032702	0.212926331036519	0.530451830025006	Junction	DLPFC
chr9:19070301-19076601(-)	ENSG00000147874.10	ENSG00000147874	HAUS6	-0.059139082934288	1.42873711902648	-1.2478017156027	0.212930331637012	0.530451830025006	Junction	DLPFC
chrX:46643390-46648685(-)	ENSG00000065923.9	ENSG00000065923	SLC9A7	0.0573484651021141	2.034719433322	1.24779978734884	0.212931037117548	0.530451830025006	Junction	DLPFC
chr12:56324710-56325008(-)	ENSG00000135473.14	ENSG00000135473	PAN2	-0.0815907772061	1.27166815105225	-1.24777178604742	0.21294128200376	0.530468251645063	Junction	DLPFC
chr2:187346400-187351919(-)	ENSG00000064989.12	ENSG00000064989	CALCRL	0.0937239911128259	-0.038491436415947	1.24775478257755	0.212947503268082	0.530474649435975	Junction	DLPFC
chr6:110102217-110103377(-)	ENSG00000112290.12	ENSG00000112290	WASF1	0.0586780451841792	3.00265224207314	1.24773187104612	0.212955886394475	0.530486432341017	Junction	DLPFC
chr15:42166650-42166771(-)	ENSG00000166887.15	ENSG00000166887	VPS39	-0.0414669129989893	2.78030972464833	-1.24771067337561	0.212963642647442	0.53049122908297	Junction	DLPFC
chr3:155500795-155504554(-)	ENSG00000114805.16	ENSG00000114805	PLCH1	0.0672824569644567	1.61159414557618	1.24770664047871	0.212965118312427	0.53049122908297	Junction	DLPFC
chr5:96790644-96792060(-)	ENSG00000164307.12	ENSG00000164307	ERAP1	0.059705398757493	1.30055983761756	1.24768695002604	0.212972323292277	0.530497026762732	Junction	DLPFC
chr16:50793665-50794211(+)	ENSG00000083799.17	ENSG00000083799	CYLD	-0.0293360915712569	3.20335208665492	-1.24766530584919	0.212980243367842	0.530497026762732	Junction	DLPFC
chr5:55344621-55345093(+)	ENSG00000039123.15	ENSG00000039123	SKIV2L2	0.0343783627294552	3.58637503696348	1.24766100630549	0.212981816689917	0.530497026762732	Junction	DLPFC
chr12:57578081-57578237(+)	ENSG00000155980.11	ENSG00000155980	KIF5A	0.0479271311511118	6.54530842343177	1.24765757718459	0.212983071506236	0.530497026762732	Junction	DLPFC
chr4:37840260-37844363(+)	ENSG00000169299.13	ENSG00000169299	PGM2	0.0825236491114522	-0.0125002538356892	1.24764838344114	0.212986435794145	0.530497026762732	Junction	DLPFC
chr4:3417542-3420641(+)	ENSG00000159788.18	ENSG00000159788	RGS12	0.0665929922659177	1.2586729188512	1.24763299880753	0.212992065615066	0.530497026762732	Junction	DLPFC
chr11:61322413-61323010(-)	ENSG00000167986.13	ENSG00000167986	DDB1	0.0285384221390793	4.29596242642583	1.2476303955827	0.212993018244436	0.530497026762732	Junction	DLPFC
chr3:71299881-71359149(-)	ENSG00000114861.18	ENSG00000114861	FOXP1	0.0773548134804394	0.585852205960423	1.24761761522693	0.212997695158535	0.530499576439892	Junction	DLPFC
chrX:139589928-139596548(-)	ENSG00000101977.19	ENSG00000101977	MCF2	0.0744339054974885	1.02599573353719	1.24759262939233	0.213006838828157	0.530508211728099	Junction	DLPFC
chr1:27296402-27297047(+)	ENSG00000142784.15	ENSG00000142784	WDTC1	-0.0447303642272115	2.36168751930794	-1.24758817535257	0.213008468832334	0.530508211728099	Junction	DLPFC
chr13:99314221-99318021(+)	ENSG00000134882.15	ENSG00000134882	UBAC2	0.0478583353484232	1.47048464060997	1.24757640697453	0.213012775641481	0.53050983933322	Junction	DLPFC
chr2:232024331-232029978(+)	ENSG00000144535.19	ENSG00000144535	DIS3L2	-0.0402174649965637	2.47998853757703	-1.24755662371045	0.213020015757051	0.530518772177822	Junction	DLPFC
chr15:41819380-41819594(+)	ENSG00000137802.13	ENSG00000137802	MAPKBP1	0.0727598264793901	0.55395143574896	1.24752336530853	0.213032187794341	0.530538728619466	Junction	DLPFC
chr21:37490462-37493016(+)	ENSG00000157540.19	ENSG00000157540	DYRK1A	0.0390181826654513	3.24723603231727	1.2475147638009	0.213035335889109	0.530538728619466	Junction	DLPFC
chr7:5345811-5351818(-)	ENSG00000182095.14	ENSG00000182095	TNRC18	0.0683969922539535	1.19623534127351	1.24747962894378	0.21304819536415	0.530561654603928	Junction	DLPFC
chr5:168708101-168710894(-)	ENSG00000184347.14	ENSG00000184347	SLIT3	-0.102452211534128	-0.116412137781732	-1.24746271080808	0.213054387659045	0.530567976566067	Junction	DLPFC
chr15:50609962-50611092(-)	ENSG00000092439.13	ENSG00000092439	TRPM7	0.0459070525374098	1.47557387431812	1.24744521111378	0.213060792950517	0.530571138412058	Junction	DLPFC
chr3:27424153-27433915(-)	ENSG00000033867.16	ENSG00000033867	SLC4A7	0.0623360376457336	1.17732820393698	1.24743913873642	0.213063015613225	0.530571138412058	Junction	DLPFC
chr11:118488761-118489791(+)	ENSG00000118058.20	ENSG00000118058	KMT2A	-0.0408986931539606	2.84328236432128	-1.24740036814276	0.213077207148765	0.530571138412058	Junction	DLPFC
chr8:119819507-119831676(-)	ENSG00000064313.11	ENSG00000064313	TAF2	0.0708489890929225	0.829100236596675	1.24738653740358	0.213082269899617	0.530571138412058	Junction	DLPFC
chr16:57173870-57185824(-)	ENSG00000172775.16	ENSG00000172775	FAM192A	0.0734331574882214	0.732488671550186	1.24738022845343	0.213084579323784	0.530571138412058	Junction	DLPFC
chr7:87194829-87195030(+)	ENSG00000135164.18	ENSG00000135164	DMTF1	0.0451851006398569	2.74130050599907	1.24738015775044	0.213084605205086	0.530571138412058	Junction	DLPFC
chr17:59995815-59995952(-)	ENSG00000266992.1	ENSG00000266992	DHX40P1	0.235802677850914	-0.531718128368952	1.24737969082236	0.213084776127288	0.530571138412058	Junction	DLPFC
chr17:29098446-29098825(-)	ENSG00000196535.15	ENSG00000196535	MYO18A	-0.0579031764241801	3.20940679795913	-1.24737014001271	0.213088272287935	0.530571138412058	Junction	DLPFC
chr16:47459176-47460837(-)	ENSG00000129636.12	ENSG00000129636	ITFG1	0.0376403651316926	4.0041918922477	1.24736940650385	0.213088540797235	0.530571138412058	Junction	DLPFC
chr21:43059304-43060440(-)	ENSG00000160200.17	ENSG00000160200	CBS	0.127697397479678	-0.364612159268276	1.24735150318734	0.213095094586933	0.530578359201449	Junction	DLPFC
chr19:56836105-56840586(-)	ENSG00000269699.5	ENSG00000269699	ZIM2	0.0892363674235892	0.545888331913038	1.24733023347021	0.213102880890286	0.530588612232157	Junction	DLPFC
chr6:89650199-89650731(-)	ENSG00000112159.11	ENSG00000112159	MDN1	-0.0360041928492853	2.34614549529554	-1.24732029230533	0.21310652016905	0.530588612232157	Junction	DLPFC
chr1:160290217-160290491(-)	ENSG00000122218.14	ENSG00000122218	COPA	-0.0394222554331528	3.45288096058347	-1.24731022386201	0.213110206088043	0.530588692102342	Junction	DLPFC
chr12:40348510-40351538(+)	ENSG00000188906.14	ENSG00000188906	LRRK2	0.0530640688517525	1.84984834510718	1.2472594624276	0.213128789856802	0.530610253843158	Junction	DLPFC
chr2:206280594-206281800(+)	ENSG00000204186.7	ENSG00000204186	ZDBF2	0.0569185551452672	1.83866589071651	1.24725487870224	0.213130468017176	0.530610253843158	Junction	DLPFC
chr3:115071415-115147218(-)	ENSG00000181722.16	ENSG00000181722	ZBTB20	-0.137328913460372	-0.293856787752227	-1.24725085020068	0.213131942910936	0.530610253843158	Junction	DLPFC
chr6:42689671-42691031(+)	ENSG00000024048.10	ENSG00000024048	UBR2	0.0417756702312568	2.35870442390245	1.24724529263198	0.213133977630844	0.530610253843158	Junction	DLPFC
chrX:32441315-32448455(-)	ENSG00000198947.15	ENSG00000198947	DMD	0.0523260588400151	2.12865070172353	1.24723666529572	0.213137136272477	0.530610253843158	Junction	DLPFC
chr1:83907662-83911164(-)	ENSG00000137941.16	ENSG00000137941	TTLL7	-0.0489590452285577	4.24967540806544	-1.24719548792377	0.213152212605531	0.530638689569861	Junction	DLPFC
chr1:70089820-70107751(+)	ENSG00000033122.18	ENSG00000033122	LRRC7	0.0414697932767765	3.15364038995232	1.2471394749846	0.21317272194814	0.530680649471596	Junction	DLPFC
chr10:50125242-50125368(+)	ENSG00000099290.15	ENSG00000099290	FAM21A	-0.0406761828336482	1.85212506516996	-1.24710419956482	0.213185638906273	0.530689783565513	Junction	DLPFC
chr10:96351411-96353446(-)	ENSG00000197430.10	ENSG00000197430	OPALIN	-0.161696551399357	-0.548673337951169	-1.24709956291292	0.213187336772012	0.530689783565513	Junction	DLPFC
chr15:40415483-40416077(+)	ENSG00000128928.8	ENSG00000128928	IVD	-0.0521618929017346	1.7057916804694	-1.24709392736122	0.213189400431644	0.530689783565513	Junction	DLPFC
chr1:202750779-202752904(-)	ENSG00000117139.16	ENSG00000117139	KDM5B	0.0448301171461728	2.68773124094306	1.24707959347484	0.213194649364137	0.530689783565513	Junction	DLPFC
chr20:32210193-32215268(+)	ENSG00000101346.12	ENSG00000101346	POFUT1	-0.0766913316527571	0.264372492331651	-1.24706968951195	0.213198276155622	0.530689783565513	Junction	DLPFC
chr16:83670973-83678207(+)	ENSG00000140945.16	ENSG00000140945	CDH13	0.0637123327302594	3.14711268978351	1.24706506615398	0.213199969226076	0.530689783565513	Junction	DLPFC
chr15:25243985-25244134(+)	ENSG00000224078.12	ENSG00000224078	SNHG14	0.0764549648804267	2.95877874452355	1.24705959482328	0.213201972836148	0.530689783565513	Junction	DLPFC
chr10:122375553-122392302(+)	ENSG00000107679.14	ENSG00000107679	PLEKHA1	0.162746473553125	-1.02346923685911	1.24704263675751	0.213208182993716	0.530696144759161	Junction	DLPFC
chr14:55063326-55064615(+)	ENSG00000168175.14	ENSG00000168175	MAPK1IP1L	-0.0500147675853168	1.80117504711874	-1.24697710497696	0.213232182404264	0.530746784176698	Junction	DLPFC
chr5:90704489-90705399(+)	ENSG00000164199.15	ENSG00000164199	ADGRV1	-0.0662234096226156	2.87018197493155	-1.24695570538408	0.213240019905467	0.530757194654836	Junction	DLPFC
chr5:149207135-149210725(+)	ENSG00000173210.19	ENSG00000173210	ABLIM3	0.0667437595805166	1.18672984291423	1.24693809863558	0.213246468451659	0.530764147708195	Junction	DLPFC
chr22:43973324-43976054(+)	ENSG00000100347.14	ENSG00000100347	SAMM50	-0.0524518169450647	1.12564544885651	-1.24690278721061	0.213259401836617	0.530787240818294	Junction	DLPFC
chr7:81745121-81752119(-)	ENSG00000019991.15	ENSG00000019991	HGF	0.128171811058038	-0.178729100644639	1.24689020256723	0.213264011304805	0.530789615864528	Junction	DLPFC
chr7:73195702-73195878(+)	ENSG00000233369.7	ENSG00000233369	GTF2IP4	0.12430648915131	3.94498576928896	1.24687104219434	0.213271029451596	0.530797048743121	Junction	DLPFC
chr9:112694234-112716460(-)	ENSG00000148153.13	ENSG00000148153	INIP	0.0414021459165905	2.11081674576578	1.24686209075233	0.213274308283051	0.530797048743121	Junction	DLPFC
chr1:120816828-120818122(+)	ENSG00000273136.6	ENSG00000273136	NBPF26	0.211740084989242	-1.18627889217093	1.24684461680159	0.213280708936897	0.530803881325197	Junction	DLPFC
chr19:54192374-54193174(+)	ENSG00000170892.10	ENSG00000170892	TSEN34	-0.0793156873263826	0.633339235715422	-1.24679337433007	0.213299479697808	0.530839401982968	Junction	DLPFC
chr7:92097795-92098108(+)	ENSG00000127914.16	ENSG00000127914	AKAP9	0.0361673734000061	2.75605582703709	1.24678569586821	0.213302292517982	0.530839401982968	Junction	DLPFC
chr16:494848-494970(+)				0.30158732395016	-2.10017489946278	1.24675247695335	0.213314461779755	0.530855774204141	Junction	DLPFC
chr16:4483755-4505483(+)	ENSG00000103415.11	ENSG00000103415	HMOX2	-0.140727364027454	-0.224890745343451	-1.24674095464071	0.21331868292738	0.530855774204141	Junction	DLPFC
chr16:74350739-74352039(-)	ENSG00000214331.8	ENSG00000214331	RP11-252A24.2	0.0706276657576096	0.745362186029785	1.24673438049118	0.213321091364735	0.530855774204141	Junction	DLPFC
chr1:102883312-102886806(-)	ENSG00000060718.19	ENSG00000060718	COL11A1	0.0827373698212777	0.47827670146263	1.24672654736146	0.213323961054777	0.530855774204141	Junction	DLPFC
chr21:42893382-42896926(+)	ENSG00000160194.17	ENSG00000160194	NDUFV3	0.0432266985343155	3.56241533718157	1.24671165213205	0.213329418042934	0.530855774204141	Junction	DLPFC
chr3:180961555-180962882(+)	ENSG00000114416.17	ENSG00000114416	FXR1	-0.0416275237528365	3.83541062524373	-1.24670083231011	0.213333382035941	0.530855774204141	Junction	DLPFC
chr9:114341726-114342008(-)	ENSG00000106948.16	ENSG00000106948	AKNA	-0.0896587753197022	-0.161812241977108	-1.2466959903399	0.213335155976699	0.530855774204141	Junction	DLPFC
chr2:19914278-19930395(-)	ENSG00000118965.14	ENSG00000118965	WDR35	-0.0758595808795893	0.399059797901523	-1.24668072568177	0.213340748522066	0.530855774204141	Junction	DLPFC
chr3:121826181-121828469(-)	ENSG00000173226.16	ENSG00000173226	IQCB1	0.0630869228244561	1.70155284439153	1.2466757025887	0.213342588866628	0.530855774204141	Junction	DLPFC
chr9:68705763-68818460(+)	ENSG00000107242.17	ENSG00000107242	PIP5K1B	0.197519251170391	-0.78633703519056	1.24666795341425	0.213345428006622	0.530855774204141	Junction	DLPFC
chr12:94331830-94333481(-)	ENSG00000173588.14	ENSG00000173588	CEP83	0.0635046821623924	1.14288615367514	1.24665323814079	0.213350819459062	0.530860093160299	Junction	DLPFC
chr17:1062286-1062456(-)				-0.356797655998727	-2.20572009719017	-1.24662714670314	0.213360379207859	0.53087478335715	Junction	DLPFC
chr11:6401691-6402077(-)				0.411554155637926	-1.69384058121722	1.24657714434189	0.21337870064558	0.530906670434467	Junction	DLPFC
chr1:226154834-226159183(-)	ENSG00000182827.8	ENSG00000182827	ACBD3	-0.0624700234908779	2.23184571346961	-1.24656820183021	0.213381977404454	0.530906670434467	Junction	DLPFC
chr1:25901088-25901490(-)	ENSG00000117632.21	ENSG00000117632	STMN1	0.0337503296794758	7.57195756369894	1.24655729854321	0.213385972689553	0.530906670434467	Junction	DLPFC
chr5:177426898-177430871(+)	ENSG00000198055.10	ENSG00000198055	GRK6	0.108721166127539	-0.528451447658944	1.2465473627571	0.213389613501083	0.530906670434467	Junction	DLPFC
chr22:17098888-17100354(+)	ENSG00000177663.13	ENSG00000177663	IL17RA	-0.107038130137688	-0.823124002618887	-1.2465422830952	0.213391474880167	0.530906670434467	Junction	DLPFC
chr5:172350590-172353887(-)	ENSG00000174705.12	ENSG00000174705	SH3PXD2B	-0.104898274326065	0.118622936432528	-1.24652338141754	0.213398401268802	0.530914806775079	Junction	DLPFC
chr11:62521567-62526216(-)				-0.136707904775603	0.15160590976204	-1.24646619507775	0.213419357798482	0.530957847887556	Junction	DLPFC
chr12:61720925-61753621(-)	ENSG00000198673.10	ENSG00000198673	FAM19A2	0.119430159494224	0.127842353178902	1.2464359102518	0.213430456592391	0.530976363262078	Junction	DLPFC
chr10:110583549-110583840(+)	ENSG00000108055.9	ENSG00000108055	SMC3	-0.054523614181663	2.42317628893769	-1.24642443338624	0.213434662747511	0.530977730657638	Junction	DLPFC
chr17:28957540-28957946(-)	ENSG00000063015.19	ENSG00000063015	SEZ6	-0.0840833774344348	1.60995300255713	-1.24640185978066	0.213442935920871	0.530989215665274	Junction	DLPFC
chr19:15118016-15119165(-)	ENSG00000105135.15	ENSG00000105135	ILVBL	-0.0559745174463145	1.75424642200003	-1.2463601149447	0.213458235917386	0.531018180845722	Junction	DLPFC
chrX:65524263-65524563(-)	ENSG00000001497.16	ENSG00000001497	LAS1L	-0.100569229156329	-0.531304685925187	-1.24634370355242	0.213464251112439	0.53102404771031	Junction	DLPFC
chr1:246861296-246861958(-)	ENSG00000153207.14	ENSG00000153207	AHCTF1	0.0423751230985409	2.32830876076643	1.24632204445861	0.21347218991238	0.531034699544949	Junction	DLPFC
chr18:2706471-2707562(+)	ENSG00000101596.14	ENSG00000101596	SMCHD1	-0.0665855850523074	2.01341953248992	-1.24627728717181	0.213488595669347	0.531046312922253	Junction	DLPFC
chr3:57267793-57268397(+)	ENSG00000157500.10	ENSG00000157500	APPL1	0.0488149197310735	3.53044197308318	1.24627722936325	0.21348861685963	0.531046312922253	Junction	DLPFC
chr9:35744707-35748345(-)	ENSG00000070610.14	ENSG00000070610	GBA2	0.0364671114991744	3.24691562474279	1.24627653978236	0.213488869632263	0.531046312922253	Junction	DLPFC
chr1:42658909-42659227(+)	ENSG00000171960.10	ENSG00000171960	PPIH	0.0434211373746051	2.39283059220322	1.24626940117238	0.213491486372445	0.531046312922253	Junction	DLPFC
chr12:55726965-55727150(-)	ENSG00000135404.11	ENSG00000135404	CD63	-0.0388338971094073	3.85500077224249	-1.24624998325753	0.213498604351674	0.531054921759576	Junction	DLPFC
chr5:141578344-141578514(-)	ENSG00000131504.15	ENSG00000131504	DIAPH1	0.0604613415517957	1.84611690096674	1.24621370492956	0.213511903273577	0.531061322506763	Junction	DLPFC
chr11:117776938-117780492(-)	ENSG00000177103.13	ENSG00000177103	DSCAML1	-0.0696459343072897	1.61148925852849	-1.24621342463248	0.213512006027316	0.531061322506763	Junction	DLPFC
chr7:44284226-44325356(-)	ENSG00000058404.19	ENSG00000058404	CAMK2B	0.0596798611103759	4.00971180224525	1.2462130348679	0.213512148910658	0.531061322506763	Junction	DLPFC
chrM:1828-3128(+)				0.669670985306302	-2.41767833072506	1.24619254029221	0.213519662090868	0.531064028214776	Junction	DLPFC
chr9:74996561-74998597(-)	ENSG00000156017.12	ENSG00000156017	CARNMT1	-0.0493277529638235	1.74015289132475	-1.24619011565102	0.213520550961476	0.531064028214776	Junction	DLPFC
chr17:63622764-63632680(+)	ENSG00000198909.7	ENSG00000198909	MAP3K3	-0.0869794062888788	0.149033749819786	-1.24610852121091	0.213550464950793	0.531129332671607	Junction	DLPFC
chr6:46168298-46170052(-)	ENSG00000112796.9	ENSG00000112796	ENPP5	0.0929383013093038	0.362337473761129	1.24607315068522	0.213563433365268	0.531144683477694	Junction	DLPFC
chr14:74289520-74290026(-)	ENSG00000119688.20	ENSG00000119688	ABCD4	0.0937369288445572	-0.173875764500679	1.24607173517577	0.213563952366133	0.531144683477694	Junction	DLPFC
chr2:177393050-177420268(+)	ENSG00000018510.13	ENSG00000018510	AGPS	0.0614401461525864	1.12397358553512	1.24605847818523	0.213568813126557	0.531146179972206	Junction	DLPFC
chr14:45185374-45187780(+)	ENSG00000187790.10	ENSG00000187790	FANCM	0.0775912660717285	0.0270491208888814	1.24603740860448	0.213576538588143	0.531146179972206	Junction	DLPFC
chr2:177234272-177264531(-)	ENSG00000116044.15	ENSG00000116044	NFE2L2	-0.0789575263562565	0.631630491664858	-1.24603497210136	0.213577431979745	0.531146179972206	Junction	DLPFC
chr19:572702-577773(+)	ENSG00000172270.18	ENSG00000172270	BSG	-0.433268687032769	-2.6904365515285	-1.24603019175352	0.213579184795798	0.531146179972206	Junction	DLPFC
chr6:167010894-167013507(+)	ENSG00000213066.11	ENSG00000213066	FGFR1OP	0.0877988806716313	0.411866133360125	1.24600997911372	0.213586596304655	0.531155515143666	Junction	DLPFC
chr17:63813455-63815562(+)	ENSG00000198231.12	ENSG00000198231	DDX42	0.0365331754861525	3.58568777642591	1.24599928992649	0.213590515858431	0.531156166213416	Junction	DLPFC
chr2:24554574-24556014(+)	ENSG00000084676.15	ENSG00000084676	NCOA1	-0.120084248167014	-0.52737390377989	-1.24595586134492	0.213606440959884	0.531178367906627	Junction	DLPFC
chr15:62719881-62722352(+)	ENSG00000171914.15	ENSG00000171914	TLN2	0.0580334475825006	2.0946640952261	1.24595499272636	0.213606759487896	0.531178367906627	Junction	DLPFC
chr11:90206273-90210535(-)	ENSG00000110172.11	ENSG00000110172	CHORDC1	0.0941015896825523	2.95312494742093	1.24590701545489	0.213624353596537	0.531204446507422	Junction	DLPFC
chr19:13212217-13212383(-)	ENSG00000141837.19	ENSG00000141837	CACNA1A	0.0812675808756367	1.53450562085248	1.24587270178628	0.213636937665954	0.531204446507422	Junction	DLPFC
chr13:44137286-44147592(-)				0.15398674062636	-0.302512659665659	1.24587238405727	0.213637054191241	0.531204446507422	Junction	DLPFC
chr11:106054456-106058864(-)	ENSG00000182359.14	ENSG00000182359	KBTBD3	0.0666593831412713	1.15128771572045	1.24587151094459	0.213637374400528	0.531204446507422	Junction	DLPFC
chr10:26763961-26765217(-)	ENSG00000136754.16	ENSG00000136754	ABI1	-0.0813008104965817	1.16554294052102	-1.24586601632054	0.213639389531749	0.531204446507422	Junction	DLPFC
chr6:32580857-32581556(-)	ENSG00000196126.10	ENSG00000196126	HLA-DRB1	-0.133772093803585	1.79491042234657	-1.2458522470066	0.213644439432634	0.531204446507422	Junction	DLPFC
chr16:24968428-24968660(-)	ENSG00000140750.16	ENSG00000140750	ARHGAP17	-0.078646046336822	1.44394586736434	-1.24584982443909	0.213645327919096	0.531204446507422	Junction	DLPFC
chr12:64745725-64747711(-)	ENSG00000135677.10	ENSG00000135677	GNS	-0.0620329765163343	1.96120053727859	-1.24584659778129	0.213646511313093	0.531204446507422	Junction	DLPFC
chr19:44081142-44082012(+)	ENSG00000267022.1	ENSG00000267022	AC084219.2	0.0853713965177187	-0.0258413686783177	1.24582096949041	0.213655910794441	0.531213365524003	Junction	DLPFC
chr12:8934013-8934266(+)	ENSG00000111752.10	ENSG00000111752	PHC1	0.0467944003876742	1.91996528227658	1.24581686891041	0.213657414758873	0.531213365524003	Junction	DLPFC
chr14:54962854-54962951(-)	ENSG00000198554.11	ENSG00000198554	WDHD1	0.0875627096817115	-0.388434960886855	1.24579697617245	0.213664710901555	0.531217664492325	Junction	DLPFC
chr1:26897726-26899991(-)	ENSG00000198746.12	ENSG00000198746	GPATCH3	-0.0719775143896705	0.165324782483669	-1.24578733551652	0.213668246910191	0.531217664492325	Junction	DLPFC
chr1:40059459-40060069(+)	ENSG00000131236.16	ENSG00000131236	CAP1	-0.068105349254326	0.723218482201524	-1.24577668156786	0.213672154624589	0.531217664492325	Junction	DLPFC
chr4:7714374-7715182(+)	ENSG00000184985.16	ENSG00000184985	SORCS2	-0.0799539684135463	0.738239341947813	-1.24577225970274	0.213673776516016	0.531217664492325	Junction	DLPFC
chr5:94710928-94714776(-)	ENSG00000175471.19	ENSG00000175471	MCTP1	0.0687707793320983	2.57063728676263	1.24575039231951	0.213681797362491	0.531228103551752	Junction	DLPFC
chr8:66442845-66444366(+)	ENSG00000147576.15	ENSG00000147576	ADHFE1	-0.0990514380349621	0.233509239835508	-1.24574086515703	0.213685291946127	0.531228103551752	Junction	DLPFC
chr1:28561261-28561345(+)	ENSG00000180098.9	ENSG00000180098	TRNAU1AP	-0.0897510266938681	-0.0345271835855294	-1.24572885088231	0.213689698866908	0.531229964755434	Junction	DLPFC
chr9:127872854-127873025(-)	ENSG00000106992.17	ENSG00000106992	AK1	0.0354586516985375	3.16636882230897	1.24571662024672	0.213694185218023	0.531232023354846	Junction	DLPFC
chr7:8055550-8060095(+)	ENSG00000106415.12	ENSG00000106415	GLCCI1	0.0431442735372265	3.33952682411192	1.24567114294308	0.213710867464233	0.531264399691024	Junction	DLPFC
chr12:40789394-40789699(+)				0.183769439325234	-0.994021590315154	1.24564854153859	0.213719158592489	0.531275265469717	Junction	DLPFC
chr17:6477214-6477974(-)	ENSG00000091622.15	ENSG00000091622	PITPNM3	0.084615186006193	2.54567628042472	1.24563928167786	0.213722555558999	0.531275265469717	Junction	DLPFC
chr16:19579129-19581524(+)	ENSG00000103544.14	ENSG00000103544	C16orf62	-0.0392992071385452	2.72582048329353	-1.24561542162937	0.213731308763534	0.531287929589986	Junction	DLPFC
chr17:8265640-8265861(+)	ENSG00000178921.13	ENSG00000178921	PFAS	0.0897192663982035	-0.199154390432245	1.24557180824927	0.213747309269763	0.531310327709408	Junction	DLPFC
chr18:3814274-3879111(-)	ENSG00000170579.15	ENSG00000170579	DLGAP1	0.0610057398942235	2.09084184205838	1.2455709152361	0.213747636899911	0.531310327709408	Junction	DLPFC
chr19:42994823-42995207(+)				0.119844870313331	-0.117015537603788	1.24555892643199	0.213752035407431	0.531312166338384	Junction	DLPFC
chr1:232441395-232441767(-)	ENSG00000116991.10	ENSG00000116991	SIPA1L2	0.054891305730002	2.08619316606264	1.24554455683654	0.213757307477021	0.531316176234434	Junction	DLPFC
chr9:135757382-135758413(+)	ENSG00000107147.12	ENSG00000107147	KCNT1	0.0954534734364362	1.55797487423746	1.24548855214853	0.213777855970127	0.531358156493949	Junction	DLPFC
chr7:140726517-140734616(-)	ENSG00000157764.12	ENSG00000157764	BRAF	0.0503162881933287	2.3798474375537	1.24545010685033	0.213791962634559	0.531376570853578	Junction	DLPFC
chr2:74385751-74391158(+)	ENSG00000237737.5	ENSG00000237737	DCTN1-AS1	0.0564412573103274	1.44981889958637	1.24543889209557	0.213796077771503	0.531376570853578	Junction	DLPFC
chr9:130620459-130622707(+)	ENSG00000107164.15	ENSG00000107164	FUBP3	-0.0518480056895367	2.73982292862956	-1.245429071823	0.21379968126492	0.531376570853578	Junction	DLPFC
chr10:68394452-68401619(-)	ENSG00000204130.12	ENSG00000204130	RUFY2	-0.09697792981467	-0.0923043552788212	-1.24542847147436	0.213799901560883	0.531376570853578	Junction	DLPFC
chr15:43383505-43385790(+)	ENSG00000137822.12	ENSG00000137822	TUBGCP4	0.0561001542419687	1.88275879723789	1.24541616764524	0.213804416446791	0.531378697369486	Junction	DLPFC
chr3:131699981-131723445(-)	ENSG00000196353.11	ENSG00000196353	CPNE4	0.080126192725826	2.02872354766795	1.24538031940723	0.213817571339357	0.531402296881231	Junction	DLPFC
chr12:6057073-6057848(-)	ENSG00000110799.13	ENSG00000110799	VWF	-0.13669541848062	-0.216885904589493	-1.24536654912531	0.213822624646789	0.531405761003915	Junction	DLPFC
chr17:42665563-42665677(+)	ENSG00000037042.8	ENSG00000037042	TUBG2	0.0559825265494238	3.11280713388879	1.24534318427404	0.213831199090162	0.531410304619439	Junction	DLPFC
chr5:1480977-1483427(-)	ENSG00000153395.9	ENSG00000153395	LPCAT1	0.0483987611412319	1.66490169219783	1.24534162352217	0.213831771864442	0.531410304619439	Junction	DLPFC
chr10:13858913-14024353(-)	ENSG00000151474.20	ENSG00000151474	FRMD4A	-0.128461254825067	-0.656337778045472	-1.24531264244126	0.213842407720996	0.531427641825624	Junction	DLPFC
chr9:129638660-129639201(-)	ENSG00000148331.11	ENSG00000148331	ASB6	0.058515911856603	1.04188020936399	1.24530224807062	0.213846222476618	0.531428027359408	Junction	DLPFC
chr10:73388415-73396043(-)	ENSG00000138279.15	ENSG00000138279	ANXA7	0.0411394552611333	3.4669976407839	1.24526794620659	0.213858811681805	0.53143790022243	Junction	DLPFC
chrX:130260466-130268761(-)	ENSG00000056277.15	ENSG00000056277	ZNF280C	0.0824667649383379	-0.114070807636642	1.24525557373669	0.213863352661901	0.53143790022243	Junction	DLPFC
chr16:30930585-30942115(+)	ENSG00000099364.16	ENSG00000099364	FBXL19	0.0737520067876292	1.25552704581411	1.24525490499752	0.213863598106496	0.53143790022243	Junction	DLPFC
chr4:99035461-99039373(+)	ENSG00000164024.11	ENSG00000164024	METAP1	0.0564339706948087	1.46875007997205	1.24524139475789	0.213868556758075	0.53143790022243	Junction	DLPFC
chr1:29325327-29325598(+)	ENSG00000060656.19	ENSG00000060656	PTPRU	-0.0617908820500251	1.17802899235984	-1.24523932676588	0.213869315778745	0.53143790022243	Junction	DLPFC
chr7:138899133-138903587(-)	ENSG00000122778.9	ENSG00000122778	KIAA1549	0.0692748735033631	1.35114449453718	1.24523159546659	0.213872153435611	0.53143790022243	Junction	DLPFC
chr19:10391707-10393085(-)	ENSG00000105401.7	ENSG00000105401	CDC37	0.0433962901769843	3.92558323625333	1.24518003182466	0.213891079790748	0.531449557533358	Junction	DLPFC
chr4:176162175-176163057(+)	ENSG00000150627.15	ENSG00000150627	WDR17	-0.12034434279551	-1.00570803732585	-1.24517865597503	0.213891584810849	0.531449557533358	Junction	DLPFC
chrX:54450302-54455447(-)	ENSG00000102302.7	ENSG00000102302	FGD1	0.0935379350496386	0.0259284348162354	1.24517696830387	0.213892204289507	0.531449557533358	Junction	DLPFC
chr8:41684691-41686151(-)	ENSG00000029534.19	ENSG00000029534	ANK1	0.0918975113739122	0.634306032728835	1.24517295827986	0.213893676219081	0.531449557533358	Junction	DLPFC
chr10:49746879-49747028(-)	ENSG00000197444.9	ENSG00000197444	OGDHL	0.063781761796037	2.7887783129236	1.24516896053072	0.213895143650317	0.531449557533358	Junction	DLPFC
chr19:43625251-43625910(-)	ENSG00000105767.2	ENSG00000105767	CADM4	-0.0519779076540938	3.3962073021003	-1.24513438907033	0.213907833905586	0.531471263049911	Junction	DLPFC
chr15:59089760-59091058(+)	ENSG00000157450.15	ENSG00000157450	RNF111	0.0440746088408145	2.2191025503189	1.24512522082895	0.213911199412441	0.531471263049911	Junction	DLPFC
chr11:59654073-59655522(-)	ENSG00000166889.13	ENSG00000166889	PATL1	-0.080057885191227	0.34354819184902	-1.24511214225499	0.213916000402854	0.531474098044417	Junction	DLPFC
chr16:70538461-70539103(+)	ENSG00000189091.12	ENSG00000189091	SF3B3	0.0343968297700898	2.88617373824904	1.24509575095888	0.213922017564764	0.531475088676463	Junction	DLPFC
chr16:24555704-24555820(+)	ENSG00000122257.18	ENSG00000122257	RBBP6	-0.0724221142782996	1.46275118000391	-1.24508353629009	0.213926501587633	0.531475088676463	Junction	DLPFC
chr7:43508132-43508968(+)	ENSG00000002746.14	ENSG00000002746	HECW1	0.0831762569017497	2.68655982533827	1.24507454538012	0.213929802207408	0.531475088676463	Junction	DLPFC
chr9:39961062-39988443(-)				-0.37768626249372	-2.26269707483971	-1.24506921250509	0.213931759956904	0.531475088676463	Junction	DLPFC
chr10:100506202-100506320(-)	ENSG00000075826.16	ENSG00000075826	SEC31B	0.0745711081970106	0.301743756933863	1.24506010994513	0.21393510162383	0.531475088676463	Junction	DLPFC
chr7:90346775-90352815(+)	ENSG00000105793.15	ENSG00000105793	GTPBP10	0.0538329758338612	1.9829787715472	1.24502389271103	0.213948397811168	0.531475088676463	Junction	DLPFC
chr5:113563493-113563858(+)	ENSG00000047188.15	ENSG00000047188	YTHDC2	0.0434357910574843	2.12772694241256	1.24502159615048	0.213949240952038	0.531475088676463	Junction	DLPFC
chr15:70050205-70051390(-)	ENSG00000140332.15	ENSG00000140332	TLE3	-0.0840865465513127	0.651025538323677	-1.24501508136749	0.213951632750451	0.531475088676463	Junction	DLPFC
chr19:13261611-13262733(-)	ENSG00000141837.19	ENSG00000141837	CACNA1A	0.0693889330274133	2.29031488654986	1.24501038772608	0.21395335595786	0.531475088676463	Junction	DLPFC
chr2:201627415-201628075(-)	ENSG00000155755.18	ENSG00000155755	TMEM237	0.04456136915327	2.03063690641355	1.24500231286061	0.213956320559793	0.531475088676463	Junction	DLPFC
chr2:55244234-55246336(-)	ENSG00000085760.14	ENSG00000085760	MTIF2	0.0433365976269313	2.16120718736725	1.24499946033364	0.213957367842183	0.531475088676463	Junction	DLPFC
chr6:75697518-75702644(+)	ENSG00000112701.17	ENSG00000112701	SENP6	-0.0357400731929255	2.85747144806512	-1.244991423682	0.213960318454323	0.531475088676463	Junction	DLPFC
chr12:40910106-40918638(+)	ENSG00000018236.14	ENSG00000018236	CNTN1	0.0307589751064411	6.09170003108337	1.24495706659184	0.213972932802053	0.531489692817003	Junction	DLPFC
chr11:7669335-7669624(-)	ENSG00000166394.14	ENSG00000166394	CYB5R2	-0.164844486034237	0.150922762906304	-1.24494693368056	0.213976653245207	0.531489692817003	Junction	DLPFC
chr6:89853235-89854816(+)	ENSG00000118412.12	ENSG00000118412	CASP8AP2	0.0506896168284926	1.45534603590646	1.24492672167177	0.213984074512981	0.531489692817003	Junction	DLPFC
chr11:62639468-62639626(-)	ENSG00000089597.16	ENSG00000089597	GANAB	-0.0329952082965981	3.41425017179595	-1.24492671899664	0.213984075495226	0.531489692817003	Junction	DLPFC
chr14:52713969-52718080(+)	ENSG00000100519.11	ENSG00000100519	PSMC6	0.0392859551205225	3.82664629466298	1.24492556834757	0.213984497986049	0.531489692817003	Junction	DLPFC
chrX:153943971-153944079(-)	ENSG00000102032.12	ENSG00000102032	RENBP	-0.0933507158422055	-0.040037399318873	-1.24491306111611	0.213989090381359	0.531492008528695	Junction	DLPFC
chr7:123704658-123706276(-)	ENSG00000106299.7	ENSG00000106299	WASL	0.0402773770371824	3.76409259611086	1.24490178496141	0.213993230812081	0.531493201620496	Junction	DLPFC
chr2:31260923-31261548(+)	ENSG00000013016.15	ENSG00000013016	EHD3	0.0498347455469618	3.68725813750271	1.24477640340231	0.214039272903967	0.531591486589798	Junction	DLPFC
chr3:179586633-179587929(+)	ENSG00000136518.16	ENSG00000136518	ACTL6A	-0.102009662626321	-0.15152268085919	-1.24477408470727	0.214040124433036	0.531591486589798	Junction	DLPFC
chr17:32477584-32479250(+)	ENSG00000108671.9	ENSG00000108671	PSMD11	-0.0368265539134141	2.82614666946634	-1.24475046410499	0.214048799120034	0.531603939035686	Junction	DLPFC
chr3:10338359-10340241(-)	ENSG00000157087.16	ENSG00000157087	ATP2B2	0.0781459438892935	4.73004587373419	1.24472898433525	0.214056687805481	0.531607254852981	Junction	DLPFC
chr5:95755762-95763507(+)	ENSG00000164292.12	ENSG00000164292	RHOBTB3	-0.0549552841732167	4.57246504753985	-1.2447241071343	0.214058479041361	0.531607254852981	Junction	DLPFC
chr2:25240451-25240639(-)	ENSG00000119772.16	ENSG00000119772	DNMT3A	-0.0750192792237399	0.472178237595553	-1.24471692510079	0.214061116786387	0.531607254852981	Junction	DLPFC
chr22:39649926-39658151(+)	ENSG00000100346.17	ENSG00000100346	CACNA1I	0.10852546481341	0.402296501558614	1.24461252260815	0.214099463342444	0.531684687583075	Junction	DLPFC
chr19:19659792-19659897(-)	ENSG00000105726.16	ENSG00000105726	ATP13A1	0.0619378644817822	0.690587993221672	1.24461209822403	0.214099619226936	0.531684687583075	Junction	DLPFC
chr14:87988524-87992969(-)	ENSG00000054983.16	ENSG00000054983	GALC	-0.083473894954636	0.113670067238014	-1.24458838643281	0.214108329156859	0.531697224676519	Junction	DLPFC
chr20:19758328-19799621(+)	ENSG00000233895.1	ENSG00000233895	RP1-122P22.2	-0.105020612852787	-0.700725407380449	-1.2445585457829	0.214119290733552	0.531712831289781	Junction	DLPFC
chr11:2390527-2394094(+)	ENSG00000110651.11	ENSG00000110651	CD81	-0.0444852856304211	4.71710552395605	-1.24455134224255	0.21412193692181	0.531712831289781	Junction	DLPFC
chr16:57208111-57209074(+)	ENSG00000159579.13	ENSG00000159579	RSPRY1	-0.0452887818412108	1.41379728532306	-1.24452722973706	0.214130794714967	0.531725734430124	Junction	DLPFC
chr16:11721671-11730644(-)	ENSG00000153066.12	ENSG00000153066	TXNDC11	0.070441316005908	0.208697009498499	1.24450636914843	0.214138458121926	0.531735671301595	Junction	DLPFC
chr4:174308860-174309849(+)	ENSG00000164118.12	ENSG00000164118	CEP44	-0.0751978970884682	1.40157076936843	-1.24448155854984	0.214147572874739	0.531743354312135	Junction	DLPFC
chr2:27383601-27383951(-)	ENSG00000115241.10	ENSG00000115241	PPM1G	0.0372486599663595	2.96565669389303	1.24447801208159	0.21414887577563	0.531743354312135	Junction	DLPFC
chr11:75798430-75800353(+)	ENSG00000062282.14	ENSG00000062282	DGAT2	0.0891750092595788	0.879947163454932	1.24444474666136	0.214161097099436	0.531755726745769	Junction	DLPFC
chr3:51995470-51995856(-)	ENSG00000162244.10	ENSG00000162244	RPL29	-0.0567386350952354	4.66625524922482	-1.24442920080662	0.214166808636664	0.531755726745769	Junction	DLPFC
chr2:47820457-47822217(-)	ENSG00000138081.20	ENSG00000138081	FBXO11	0.0391914923047179	3.98501870261999	1.24441742941647	0.214171133511379	0.531755726745769	Junction	DLPFC
chr15:40407726-40407938(+)	ENSG00000128928.8	ENSG00000128928	IVD	-0.047776035028235	1.82724480956831	-1.24441660738225	0.214171435533723	0.531755726745769	Junction	DLPFC
chr3:51641868-51643874(+)	ENSG00000164080.13	ENSG00000164080	RAD54L2	-0.0703834465859592	1.0222354936909	-1.24441461404187	0.214172167905159	0.531755726745769	Junction	DLPFC
chr1:85358848-85464495(-)	ENSG00000153904.18	ENSG00000153904	DDAH1	0.187907511877438	-1.06156711978953	1.24440440328098	0.214175919460294	0.531755949399999	Junction	DLPFC
chr17:3883481-3883883(-)	ENSG00000004660.14	ENSG00000004660	CAMKK1	0.0694223025528592	3.14424022489952	1.24438876553157	0.214181665047894	0.531761122745556	Junction	DLPFC
chr17:31431901-31434033(+)	ENSG00000131242.16	ENSG00000131242	RAB11FIP4	0.0447618665134237	3.30120270102408	1.24434962824501	0.214196045273226	0.53178087933023	Junction	DLPFC
chr5:131446704-131450022(-)	ENSG00000158987.20	ENSG00000158987	RAPGEF6	-0.0580987197349946	1.0195407330685	-1.24434640420507	0.214197229914393	0.53178087933023	Junction	DLPFC
chr15:25195291-25197381(+)	ENSG00000224078.12	ENSG00000224078	SNHG14	0.0845866231987396	1.22904439977611	1.24432814409753	0.214203939497474	0.53178087933023	Junction	DLPFC
chr6:68633057-68634184(-)	ENSG00000230910.2	ENSG00000230910	RP3-525N10.2	0.0624252700506306	1.98433424581652	1.24432410487499	0.214205423709691	0.53178087933023	Junction	DLPFC
chr17:1593280-1613194(-)	ENSG00000167703.14	ENSG00000167703	SLC43A2	0.0570138068961773	1.97813997884567	1.24431077968714	0.214210320102424	0.53178087933023	Junction	DLPFC
chr3:127016685-127016943(+)	ENSG00000114554.11	ENSG00000114554	PLXNA1	0.0716482340221317	2.38418948886969	1.24430628268723	0.214211972561039	0.53178087933023	Junction	DLPFC
chr5:150251845-150251981(-)	ENSG00000070808.15	ENSG00000070808	CAMK2A	0.0800067902869669	6.15911797018966	1.2442967797044	0.214215464538522	0.53178087933023	Junction	DLPFC
chr19:15401604-15403474(-)	ENSG00000011243.17	ENSG00000011243	AKAP8L	-0.0414076878816713	2.59929588837496	-1.24428737902989	0.214218918962225	0.53178087933023	Junction	DLPFC
chr17:42762464-42762596(+)	ENSG00000131477.10	ENSG00000131477	RAMP2	-0.117679048131082	-0.655436591339849	-1.24427604554374	0.2142230836812	0.531782127144206	Junction	DLPFC
chr9:125239332-125239420(-)	ENSG00000044574.7	ENSG00000044574	HSPA5	-0.0578994839109048	4.27079616216984	-1.24426397346946	0.214227519873831	0.531784048803543	Junction	DLPFC
chr13:52427220-52433661(-)	ENSG00000136100.12	ENSG00000136100	VPS36	0.0474883946663136	2.89196417556255	1.24420560309882	0.214248970498871	0.531828205162786	Junction	DLPFC
chr3:50061222-50061461(+)	ENSG00000004534.14	ENSG00000004534	RBM6	0.0450651415757181	2.38075322649975	1.24417535145432	0.214260088338247	0.531845904504712	Junction	DLPFC
chr17:38730796-38731319(+)	ENSG00000277972.1	ENSG00000277972	CISD3	0.0845242994528026	0.431987556679095	1.24416310145366	0.214264590478124	0.531845904504712	Junction	DLPFC
chr7:102595785-102596011(-)	ENSG00000105808.17	ENSG00000105808	RASA4	-0.143335893697393	0.462571432857362	-1.24415630531094	0.214267088236941	0.531845904504712	Junction	DLPFC
chr7:82012244-82013460(-)	ENSG00000153956.15	ENSG00000153956	CACNA2D1	0.0453360290271198	3.97343155040766	1.24412621425704	0.214278147733518	0.531864264750701	Junction	DLPFC
chr21:46551744-46551823(+)	ENSG00000160305.17	ENSG00000160305	DIP2A	-0.0793772822126733	1.07440044396036	-1.24407210756355	0.214298034843064	0.531904535197005	Junction	DLPFC
chr7:23246928-23253306(+)	ENSG00000136235.15	ENSG00000136235	GPNMB	-0.132046897074832	0.943158431741804	-1.24405450176491	0.214304506205818	0.531910863192297	Junction	DLPFC
chr14:67659923-67674374(-)	ENSG00000100568.10	ENSG00000100568	VTI1B	0.110951695352829	-0.495409800846025	1.24404524109436	0.214307910206948	0.531910863192297	Junction	DLPFC
chr15:22774314-22777748(+)	ENSG00000274253.4	ENSG00000274253		0.159142349575714	-0.756002827955156	1.24400198817133	0.214323809466074	0.531941233127205	Junction	DLPFC
chr3:100172404-100176326(+)	ENSG00000184220.11	ENSG00000184220	CMSS1	0.0476326871789224	1.8960387686454	1.24393318993371	0.214349100638366	0.531994911895602	Junction	DLPFC
chr14:101994325-101994672(+)	ENSG00000197102.10	ENSG00000197102	DYNC1H1	0.0485096520878596	4.69592127460657	1.24390201636507	0.214360561179684	0.532014263051557	Junction	DLPFC
chr4:81432372-81433839(-)	ENSG00000138670.17	ENSG00000138670	RASGEF1B	-0.0635302101548052	1.03732057329016	-1.24383068288226	0.214386787640236	0.532070259957772	Junction	DLPFC
chr5:39110390-39118873(-)	ENSG00000082074.15	ENSG00000082074	FYB	-0.164865780040449	-1.23087556298714	-1.24381543754121	0.214392393042025	0.5320750779875	Junction	DLPFC
chr11:9142109-9142721(-)	ENSG00000184014.7	ENSG00000184014	DENND5A	-0.0431156075982166	3.94579515424715	-1.24377054389168	0.214408900140155	0.532106951018619	Junction	DLPFC
chr1:5880240-5887285(-)	ENSG00000131697.17	ENSG00000131697	NPHP4	0.0847456661068999	-0.369964478134077	1.24375336905457	0.214415215457603	0.53211353005196	Junction	DLPFC
chr21:32604284-32607648(-)	ENSG00000265590.9	ENSG00000265590	AP000275.65	-0.0378515464546825	2.66500074124659	-1.24374025317852	0.21442003835509	0.532116404293955	Junction	DLPFC
chr1:247323231-247328682(-)	ENSG00000162714.12	ENSG00000162714	ZNF496	-0.0735666020701406	0.599621532126157	-1.24372429559666	0.21442590629487	0.532116404293955	Junction	DLPFC
chr2:9476040-9478221(+)	ENSG00000134330.18	ENSG00000134330	IAH1	0.0454488587155625	2.02699605606626	1.24371378252921	0.214429772235283	0.532116404293955	Junction	DLPFC
chr3:185285644-185291612(+)	ENSG00000073803.13	ENSG00000073803	MAP3K13	0.0422599594594553	1.97042607749935	1.24367096744458	0.214445517025984	0.532116404293955	Junction	DLPFC
chr6:152409710-152413351(-)	ENSG00000131018.22	ENSG00000131018	SYNE1	0.0556151637385462	3.25268039206668	1.24366281664425	0.21444851449072	0.532116404293955	Junction	DLPFC
chr3:170263430-170267914(+)	ENSG00000163558.12	ENSG00000163558	PRKCI	0.042791198914564	2.70611815610683	1.24366143329688	0.21444902322107	0.532116404293955	Junction	DLPFC
chr20:24969085-24969525(-)	ENSG00000101474.11	ENSG00000101474	APMAP	0.0404782127795752	3.45701350683627	1.24365983697779	0.214449610273523	0.532116404293955	Junction	DLPFC
chr19:18557915-18562035(+)	ENSG00000105700.10	ENSG00000105700	KXD1	0.0509706420282468	1.91686560224312	1.2436553518825	0.214451259690715	0.532116404293955	Junction	DLPFC
chr12:109460806-109469514(-)	ENSG00000110906.12	ENSG00000110906	KCTD10	-0.0463354696908733	1.59160909165635	-1.24365165946932	0.214452617601817	0.532116404293955	Junction	DLPFC
chr2:159780999-159783358(-)	ENSG00000241399.6	ENSG00000241399	CD302	-0.0788567696485904	0.553735526671266	-1.24365057279295	0.214453017235937	0.532116404293955	Junction	DLPFC
chr12:38675775-38677451(-)	ENSG00000139117.13	ENSG00000139117	CPNE8	0.0660292608081227	1.32191903897513	1.243602445041	0.214470717150975	0.532146283115469	Junction	DLPFC
chr11:113260324-113270187(+)	ENSG00000149294.16	ENSG00000149294	NCAM1	-0.0437868391306023	3.83180956892674	-1.24359790171912	0.214472388100431	0.532146283115469	Junction	DLPFC
chr10:12210323-12215739(+)	ENSG00000151465.13	ENSG00000151465	CDC123	-0.0307863833611976	3.2423502927202	-1.24354921771406	0.214490293765542	0.5321712890732	Junction	DLPFC
chr7:102569900-102668979(-)				0.256457642442953	2.18324605882461	1.24354920223831	0.214490299457596	0.5321712890732	Junction	DLPFC
chr9:93264034-93267745(+)	ENSG00000165238.16	ENSG00000165238	WNK2	-0.0797019868765349	1.49762531171922	-1.24354060783848	0.214493460535247	0.5321712890732	Junction	DLPFC
chr7:72831799-72833763(+)	ENSG00000225648.5	ENSG00000225648	SBDSP1	-0.0467033904177154	2.73305506115288	-1.24345808025314	0.214523816449426	0.532230705641739	Junction	DLPFC
chr1:113672742-113673321(+)	ENSG00000081026.18	ENSG00000081026	MAGI3	0.0690323689072534	2.30591842285688	1.24345285368932	0.214525739027984	0.532230705641739	Junction	DLPFC
chr4:133155024-133162976(+)	ENSG00000138650.8	ENSG00000138650	PCDH10	0.0351274472143473	3.97369275587431	1.24344560889384	0.214528404028691	0.532230705641739	Junction	DLPFC
chr19:36215197-36218121(+)	ENSG00000167635.11	ENSG00000167635	ZNF146	-0.0875819031105743	1.44888585152149	-1.24342136888147	0.214537320900518	0.532237086383318	Junction	DLPFC
chr6:97707805-97828048(+)	ENSG00000271860.6	ENSG00000271860	RP11-436D23.1	0.155639789704874	-0.72633802175442	1.24341869011139	0.214538306322814	0.532237086383318	Junction	DLPFC
chr17:60049703-60050842(-)	ENSG00000068097.14	ENSG00000068097	HEATR6	-0.0876689931912088	0.112583842176708	-1.24339200678754	0.214548122328174	0.532242121990826	Junction	DLPFC
chr19:43738218-43740106(-)	ENSG00000105771.13	ENSG00000105771	SMG9	-0.0557812364735457	2.04525885671292	-1.24338611062595	0.214550291395436	0.532242121990826	Junction	DLPFC
chr1:109738192-109738284(-)	ENSG00000134202.10	ENSG00000134202	GSTM3	0.0577064976095055	4.53215261675844	1.2433822861452	0.214551698345693	0.532242121990826	Junction	DLPFC
chr17:43002784-43002871(+)	ENSG00000131469.12	ENSG00000131469	RPL27	0.069125771387456	4.85135718054619	1.24336196531457	0.214559174086377	0.532242121990826	Junction	DLPFC
chr16:14217288-14218819(+)	ENSG00000186260.16	ENSG00000186260	MKL2	0.059681004881763	3.86812097398104	1.24335367081644	0.214562225566884	0.532242121990826	Junction	DLPFC
chr6:143678210-143712015(+)	ENSG00000112419.14	ENSG00000112419	PHACTR2	-0.124210395125494	-0.438153318927991	-1.24335339382393	0.214562327470787	0.532242121990826	Junction	DLPFC
chr19:40515449-40519400(+)	ENSG00000160460.15	ENSG00000160460	SPTBN4	0.0756004385726295	0.976583626756459	1.24332890291482	0.214571337669732	0.532250602236884	Junction	DLPFC
chr11:103304721-103307720(+)	ENSG00000187240.13	ENSG00000187240	DYNC2H1	0.0355954685801178	2.92950887803491	1.24332417615733	0.214573076674092	0.532250602236884	Junction	DLPFC
chr19:50261636-50263311(+)	ENSG00000105357.15	ENSG00000105357	MYH14	-0.0878082868317259	0.518694152097392	-1.24328845741243	0.214586218159067	0.532274107643112	Junction	DLPFC
chr16:89727358-89729234(+)	ENSG00000158805.11	ENSG00000158805	ZNF276	-0.116478035453687	-0.653721853543138	-1.24326711458271	0.214594070798091	0.532282150945337	Junction	DLPFC
chr11:6932673-6941570(+)	ENSG00000149054.15	ENSG00000149054	ZNF215	0.131379668527905	-1.09635719423372	1.2432573198048	0.21459767464738	0.532282150945337	Junction	DLPFC
chr12:57205486-57205557(+)	ENSG00000123384.13	ENSG00000123384	LRP1	-0.0570408288845874	2.95941495521719	-1.24323223453345	0.214606904616181	0.532282150945337	Junction	DLPFC
chr10:45828081-45831393(-)	ENSG00000188234.13	ENSG00000188234	AGAP4	0.0820689638955159	0.678007668580791	1.24323170897973	0.214607097993463	0.532282150945337	Junction	DLPFC
chr6:30260608-30261203(+)	ENSG00000243753.5	ENSG00000243753	HLA-L	0.153301094514674	-0.714205733952706	1.2432245755547	0.214609722746814	0.532282150945337	Junction	DLPFC
chr2:47839770-47905488(-)	ENSG00000138081.20	ENSG00000138081	FBXO11	0.0693284010566917	1.12785794268637	1.24321987095131	0.21461145382469	0.532282150945337	Junction	DLPFC
chr1:94903525-94925632(-)	ENSG00000117519.15	ENSG00000117519	CNN3	0.148384165587226	-0.967389419008455	1.24319344282742	0.214621178347835	0.532286648950819	Junction	DLPFC
chr17:38011976-38012438(+)	ENSG00000274419.6	ENSG00000274419	TBC1D3D	-0.169327366992983	-1.21354862987212	-1.24319300238069	0.214621340417828	0.532286648950819	Junction	DLPFC
chr11:133937962-133944219(-)	ENSG00000080854.14	ENSG00000080854	IGSF9B	0.0847597980433319	1.19143173986007	1.24318505725773	0.214624263978462	0.532286648950819	Junction	DLPFC
chr7:24863600-24865341(-)	ENSG00000070882.12	ENSG00000070882	OSBPL3	0.0625135105930156	1.52117620074164	1.24317227668378	0.214628966896683	0.532289221712551	Junction	DLPFC
chr19:7554724-7554892(+)	ENSG00000032444.15	ENSG00000032444	PNPLA6	0.0568575802486188	1.90522967588405	1.24314224759568	0.21464001711229	0.532302918964429	Junction	DLPFC
chr1:181755398-181755955(+)	ENSG00000198216.10	ENSG00000198216	CACNA1E	0.0731995715712233	3.17349035026171	1.2431283896793	0.214645116738835	0.532302918964429	Junction	DLPFC
chr9:64490157-64490570(+)				0.174189886693037	-0.56093174347588	1.24312738401986	0.214645486818634	0.532302918964429	Junction	DLPFC
chr12:120510124-120516566(-)	ENSG00000110871.14	ENSG00000110871	COQ5	-0.0520334959345107	2.09280053008861	-1.24309696096402	0.214656682634531	0.532315788616195	Junction	DLPFC
chr22:17540801-17541838(+)	ENSG00000099954.18	ENSG00000099954	CECR2	-0.141203022974354	-1.08891324407857	-1.2430825005312	0.214662004284468	0.532315788616195	Junction	DLPFC
chr11:66871481-66871686(-)	ENSG00000173599.13	ENSG00000173599	PC	-0.0468475373991701	1.7460871703943	-1.24307664755094	0.214664158293625	0.532315788616195	Junction	DLPFC
chr17:75495400-75495543(+)	ENSG00000177728.15	ENSG00000177728	TMEM94	-0.0635946837902014	1.53456305841165	-1.24307343847527	0.21466533930175	0.532315788616195	Junction	DLPFC
chr9:119249151-119313137(-)	ENSG00000078725.12	ENSG00000078725	BRINP1	0.0498982362162	3.09141913528303	1.24304288773485	0.214676582859811	0.532321718985648	Junction	DLPFC
chr7:77778447-77778529(+)	ENSG00000187257.15	ENSG00000187257	RSBN1L	0.0368652557077119	2.14721828254767	1.24304029179223	0.214677538261594	0.532321718985648	Junction	DLPFC
chr15:34886662-34890214(-)	ENSG00000021776.10	ENSG00000021776	AQR	0.0467454957978085	2.10873207695662	1.24303705874426	0.214678728145747	0.532321718985648	Junction	DLPFC
chr22:26472940-26476992(-)	ENSG00000100099.20	ENSG00000100099	HPS4	-0.0474586492073184	1.79896005575248	-1.24301579142651	0.214686555443481	0.532332037807692	Junction	DLPFC
chr16:67656300-67656423(+)	ENSG00000159753.13	ENSG00000159753	CARMIL2	0.0722309919246091	1.67455171124977	1.24298126714418	0.214699262320579	0.532354455367891	Junction	DLPFC
chr20:38805793-38835824(+)	ENSG00000101445.9	ENSG00000101445	PPP1R16B	0.149054656011028	-1.25664578426976	1.24294814408596	0.214711453980187	0.532369558952033	Junction	DLPFC
chr10:128049667-128056122(+)	ENSG00000132334.16	ENSG00000132334	PTPRE	-0.049948297350544	1.9743669505363	-1.24292798252744	0.214718875124223	0.532369558952033	Junction	DLPFC
chr9:129814223-129818519(-)	ENSG00000136827.11	ENSG00000136827	TOR1A	0.0392679816811008	2.49104840177594	1.24292533037084	0.214719851354049	0.532369558952033	Junction	DLPFC
chr3:183180160-183192998(-)	ENSG00000053524.11	ENSG00000053524	MCF2L2	0.0551156283800788	2.52789331593959	1.24291142013673	0.214724971611647	0.532369558952033	Junction	DLPFC
chr17:59648402-59651202(+)	ENSG00000141367.11	ENSG00000141367	CLTC	0.0380475989831003	5.41291212930641	1.24290700555204	0.214726596607145	0.532369558952033	Junction	DLPFC
chr13:94623301-94625965(+)	ENSG00000152749.7	ENSG00000152749	GPR180	0.0479220682175742	2.14792785319053	1.24290495819165	0.214727350237439	0.532369558952033	Junction	DLPFC
chr1:21665318-21669253(-)	ENSG00000076864.19	ENSG00000076864	RAP1GAP	0.108579118198484	-0.413931298719532	1.24287718991909	0.2147375718861	0.53237752371784	Junction	DLPFC
chr2:231456765-231457000(-)	ENSG00000115053.15	ENSG00000115053	NCL	-0.0398434030066851	4.12558549054867	-1.24287516068384	0.214738318872186	0.53237752371784	Junction	DLPFC
chr4:185775367-185811663(-)	ENSG00000154556.17	ENSG00000154556	SORBS2	0.0795245244093884	1.19209072256629	1.24285879943726	0.214744341714058	0.53237752371784	Junction	DLPFC
chr2:44218538-44232315(+)	ENSG00000138032.20	ENSG00000138032	PPM1B	0.0582908220715786	1.82051783839171	1.24285639346846	0.21474522740075	0.53237752371784	Junction	DLPFC
chr2:73860152-73862202(+)	ENSG00000124356.15	ENSG00000124356	STAMBP	-0.0555956750480366	2.45938530622312	-1.24284308905872	0.214750125075866	0.532380576733931	Junction	DLPFC
chr19:5082505-5110621(+)	ENSG00000127663.14	ENSG00000127663	KDM4B	-0.0871779132669835	-0.123763026388136	-1.24283062465399	0.21475471359818	0.532382863247453	Junction	DLPFC
chr17:38752830-38753149(+)	ENSG00000277791.4	ENSG00000277791	PSMB3	0.0478966071571337	3.34070298049902	1.24280174062934	0.214765346949283	0.532392752861059	Junction	DLPFC
chr4:72315972-72318571(-)	ENSG00000156140.9	ENSG00000156140	ADAMTS3	0.0981397064344052	-0.211874547098587	1.24279276873437	0.214768649936012	0.532392752861059	Junction	DLPFC
chr14:75118936-75120509(-)	ENSG00000119638.12	ENSG00000119638	NEK9	-0.0514499331701781	2.22037443688757	-1.24278991185251	0.214769701699566	0.532392752861059	Junction	DLPFC
chr10:24635104-24666984(-)	ENSG00000107863.17	ENSG00000107863	ARHGAP21	-0.0400011452827151	4.85119961395084	-1.24274615560539	0.214785811066047	0.532423597551166	Junction	DLPFC
chr7:1438221-1438288(-)	ENSG00000164877.18	ENSG00000164877	MICALL2	0.0864361292260504	0.14319715780709	1.24273198713183	0.214791027540285	0.532424890612217	Junction	DLPFC
chr1:45959478-45997723(+)	ENSG00000086015.20	ENSG00000086015	MAST2	-0.0540826657341111	2.108347820765	-1.24271756433522	0.214796337744041	0.532424890612217	Junction	DLPFC
chr9:2812363-2820017(-)	ENSG00000080608.9	ENSG00000080608	PUM3	0.0661229573273948	1.0362895695523	1.24270342726679	0.214801542840255	0.532424890612217	Junction	DLPFC
chr10:85620034-85647201(-)	ENSG00000182771.18	ENSG00000182771	GRID1	-0.0472045939105783	2.15468090306884	-1.24266673706816	0.214815052149992	0.532424890612217	Junction	DLPFC
chr19:7623290-7623730(-)	ENSG00000076924.11	ENSG00000076924	XAB2	-0.0593446444554284	1.50179624381972	-1.24266314685501	0.214816374097412	0.532424890612217	Junction	DLPFC
chr6:30578203-30578347(+)	ENSG00000204574.12	ENSG00000204574	ABCF1	0.0527588587037512	1.90299287595406	1.24266158378246	0.214816949636034	0.532424890612217	Junction	DLPFC
chr20:41163480-41163714(+)	ENSG00000124181.14	ENSG00000124181	PLCG1	-0.0516438190402273	2.41224891256077	-1.24266116352988	0.214817104377344	0.532424890612217	Junction	DLPFC
chr3:113724093-113745941(-)	ENSG00000121579.12	ENSG00000121579	NAA50	-0.0662005586757833	0.960556326586916	-1.24266068048533	0.214817282239396	0.532424890612217	Junction	DLPFC
chr1:35012582-35014696(-)	ENSG00000271741.1	ENSG00000271741	RP11-244H3.4	0.0496631889206193	1.18623243904223	1.24265511623313	0.214819331062913	0.532424890612217	Junction	DLPFC
chr6:73520057-73520999(-)	ENSG00000156508.17	ENSG00000156508	EEF1A1	-0.0609625039205937	7.82090576215668	-1.24258348344001	0.214845708368368	0.532464461026347	Junction	DLPFC
chr16:84124729-84129547(-)	ENSG00000103160.11	ENSG00000103160	HSDL1	0.0494959202242482	2.3442193550892	1.24258106611146	0.214846598540868	0.532464461026347	Junction	DLPFC
chr13:33105711-33106757(-)	ENSG00000133121.20	ENSG00000133121	STARD13	-0.0579616226410855	1.67197345863141	-1.24257015592643	0.21485061621029	0.532464461026347	Junction	DLPFC
chr1:8508676-8525758(-)	ENSG00000142599.17	ENSG00000142599	RERE	-0.0479627230782024	2.52312320938395	-1.24256813866032	0.214851359073342	0.532464461026347	Junction	DLPFC
chr1:11126797-11127009(-)	ENSG00000198793.12	ENSG00000198793	MTOR	0.0417334610989343	2.29605732964376	1.24256197067135	0.214853630461517	0.532464461026347	Junction	DLPFC
chr1:36320799-36320914(+)	ENSG00000214193.9	ENSG00000214193	SH3D21	0.0797175996484417	0.501720927596766	1.24250665078833	0.214874003020768	0.532505861742403	Junction	DLPFC
chr13:45207506-45252870(+)	ENSG00000188342.11	ENSG00000188342	GTF2F2	-0.0674209996085805	1.63417293845044	-1.24249341187639	0.214878878699701	0.53250885696364	Junction	DLPFC
chr12:123311130-123313619(-)	ENSG00000139697.12	ENSG00000139697	SBNO1	0.0477261378230156	2.79369368866451	1.24242872976276	0.214902701236143	0.532544601007693	Junction	DLPFC
chr1:175396808-175403139(-)	ENSG00000116147.16	ENSG00000116147	TNR	0.0501730255879519	2.59511300561989	1.24241726563778	0.214906923693002	0.532544601007693	Junction	DLPFC
chr16:4258250-4260089(-)	ENSG00000090447.11	ENSG00000090447	TFAP4	-0.0993029883580599	-0.540841550783628	-1.24241590286386	0.214907425632736	0.532544601007693	Junction	DLPFC
chr1:183278630-183283994(-)	ENSG00000157064.10	ENSG00000157064	NMNAT2	0.069345725987838	3.76072047100929	1.24241442101094	0.214907971432863	0.532544601007693	Junction	DLPFC
chr8:33597592-33599664(-)	ENSG00000133878.8	ENSG00000133878	DUSP26	0.085537908985283	0.416628686605839	1.24240024721134	0.214913192016235	0.532548449975181	Junction	DLPFC
chr11:12222744-12223410(+)	ENSG00000133816.13	ENSG00000133816	MICAL2	0.0640172737653887	3.46796305989703	1.24237427425666	0.214922758777136	0.532557410636029	Junction	DLPFC
chr10:24586107-24589270(-)	ENSG00000107863.17	ENSG00000107863	ARHGAP21	-0.0406788224310928	4.06444986893063	-1.24236205747632	0.214927258757456	0.532557410636029	Junction	DLPFC
chr4:48623180-48634290(-)	ENSG00000075539.13	ENSG00000075539	FRYL	-0.0707345870227409	2.86716196196096	-1.24236056003137	0.214927810337326	0.532557410636029	Junction	DLPFC
chr5:81489310-81615472(-)	ENSG00000145687.16	ENSG00000145687	SSBP2	0.0764763208636874	0.209534221911814	1.24228732567038	0.21495478727008	0.532609705067092	Junction	DLPFC
chr7:98967699-98970111(+)	ENSG00000196367.12	ENSG00000196367	TRRAP	-0.0580460867127905	1.48960945696031	-1.24227605411382	0.214958939528069	0.532609705067092	Junction	DLPFC
chr1:155731416-155731943(+)	ENSG00000132676.15	ENSG00000132676	DAP3	0.0354812432600237	2.77082562145592	1.24227339685403	0.214959918427783	0.532609705067092	Junction	DLPFC
chr17:28351801-28352911(-)	ENSG00000004142.11	ENSG00000004142	POLDIP2	0.0332112366111689	3.15210155277616	1.24225986952069	0.214964901770288	0.53261296465851	Junction	DLPFC
chr7:36870476-36878009(-)	ENSG00000155849.15	ENSG00000155849	ELMO1	-0.0360824392978223	4.18468281782824	-1.24223402606556	0.214974422488809	0.532627466085821	Junction	DLPFC
chr11:119098044-119098402(-)	ENSG00000172269.17	ENSG00000172269	DPAGT1	0.0793270385553075	0.25914026325689	1.24220394453963	0.214985504895278	0.532645836240004	Junction	DLPFC
chr1:6281287-6294863(-)	ENSG00000097021.19	ENSG00000097021	ACOT7	0.0496913053594425	3.64379105595089	1.24213098122145	0.215012387202557	0.532703350768309	Junction	DLPFC
chr1:45014071-45014438(+)	ENSG00000126088.13	ENSG00000126088	UROD	0.0472668648852119	1.95012977513118	1.24211682368957	0.215017603627656	0.532703565913373	Junction	DLPFC
chrX:53539081-53539656(-)	ENSG00000086758.15	ENSG00000086758	HUWE1	-0.0434337606904353	2.76615309932967	-1.24211083330383	0.215019810847759	0.532703565913373	Junction	DLPFC
chr18:62570232-62574056(+)	ENSG00000141664.9	ENSG00000141664	ZCCHC2	-0.0536219321795505	1.49728599977085	-1.24209365482487	0.215026140528428	0.532710159015527	Junction	DLPFC
chr4:122209925-122210886(+)	ENSG00000138688.15	ENSG00000138688	KIAA1109	0.0288872053070084	4.0112878993666	1.24207452263354	0.215033190243866	0.532718535691156	Junction	DLPFC
chr15:82679801-82680174(-)	ENSG00000103723.12	ENSG00000103723	AP3B2	0.0697400768138457	2.16353108154805	1.24206364856779	0.215037197129135	0.532719373968478	Junction	DLPFC
chr15:44514661-44514764(+)	ENSG00000137770.13	ENSG00000137770	CTDSPL2	-0.0544916038283287	1.67736168548445	-1.24203008808174	0.215049563867153	0.532740922027445	Junction	DLPFC
chr9:64002565-64004095(-)	ENSG00000204790.9	ENSG00000204790	BX255923.2	-0.237262475594791	-1.33363964498379	-1.24199983505827	0.215060712276003	0.532759451243582	Junction	DLPFC
chr11:62911179-62921217(-)	ENSG00000168539.3	ENSG00000168539	CHRM1	0.0837900535736333	2.73854078058069	1.24193405588373	0.215084953714201	0.532806368399124	Junction	DLPFC
chr19:44266325-44266865(+)	ENSG00000159915.12	ENSG00000159915	ZNF233	0.0877721470577033	0.227780123422086	1.24192853148474	0.215086989697447	0.532806368399124	Junction	DLPFC
chr2:27653748-27655364(-)	ENSG00000119760.15	ENSG00000119760	SUPT7L	0.039815804545865	2.34069366720146	1.24191370338699	0.215092454570574	0.53281081672429	Junction	DLPFC
chr7:103315872-103315987(-)	ENSG00000105821.14	ENSG00000105821	DNAJC2	0.0548975515640364	1.66025247012176	1.24190276522322	0.21509648587878	0.532811713839299	Junction	DLPFC
chr6:57326046-57379900(+)	ENSG00000146143.17	ENSG00000146143	PRIM2	-0.0947310243645518	-0.429153215057889	-1.24188428329618	0.215103297598259	0.532819498113974	Junction	DLPFC
chr13:77205599-77206652(-)	ENSG00000005810.17	ENSG00000005810	MYCBP2	0.0417742940740067	4.29460374282906	1.24185889883131	0.215112653579167	0.532824817203689	Junction	DLPFC
chr2:31868493-31869847(-)	ENSG00000162959.13	ENSG00000162959	MEMO1	0.0644678480965177	2.23236581100042	1.24185591758874	0.215113752398432	0.532824817203689	Junction	DLPFC
chr6:159784848-159785385(-)	ENSG00000120438.11	ENSG00000120438	TCP1	0.0370190719116124	4.45337331981476	1.24183651921809	0.215120902302768	0.532824817203689	Junction	DLPFC
chr20:49884067-49886751(+)	ENSG00000197818.11	ENSG00000197818	SLC9A8	0.0701158404406994	0.351096453907116	1.24182566086866	0.215124904577876	0.532824817203689	Junction	DLPFC
chr6:43174114-43175705(+)	ENSG00000112658.7	ENSG00000112658	SRF	0.0746961827802066	1.54885231593512	1.24181625243177	0.215128372473818	0.532824817203689	Junction	DLPFC
chr2:84616983-84619684(+)	ENSG00000115423.18	ENSG00000115423	DNAH6	0.0898944680104549	-0.0429787291913232	1.24181379723255	0.215129277452841	0.532824817203689	Junction	DLPFC
chr1:20666332-20670420(-)	ENSG00000117245.12	ENSG00000117245	KIF17	0.0759690060884852	1.51833321423681	1.24180877232898	0.215131129625721	0.532824817203689	Junction	DLPFC
chr6:70798738-70836940(+)	ENSG00000112305.14	ENSG00000112305	SMAP1	0.0458319668207937	2.54500536193528	1.24178891832323	0.215138447899143	0.532829630204555	Junction	DLPFC
chr1:108136838-108139057(-)	ENSG00000085491.15	ENSG00000085491	SLC25A24	-0.106342590938285	-0.714442551079094	-1.24178359142867	0.215140411446442	0.532829630204555	Junction	DLPFC
chr12:88107099-88109065(-)	ENSG00000198707.14	ENSG00000198707	CEP290	0.0711297465297441	1.86691720304387	1.24176793319566	0.215146183304857	0.532834837507786	Junction	DLPFC
chr1:110891472-110892344(+)	ENSG00000143119.12	ENSG00000143119	CD53	-0.0923236772156822	1.24467907448742	-1.24175075147928	0.215152516870922	0.532841435744762	Junction	DLPFC
chr11:883304-884067(-)	ENSG00000177830.17	ENSG00000177830	CHID1	-0.0427889686668326	2.23546743685058	-1.24171233309805	0.215166679236153	0.532867422037635	Junction	DLPFC
chr8:58565085-58570886(+)	ENSG00000137575.11	ENSG00000137575	SDCBP	0.0320289783429614	4.05221216192514	1.24168663248002	0.21517615376359	0.532881798056277	Junction	DLPFC
chr8:55811098-55813039(+)	ENSG00000137574.10	ENSG00000137574	TGS1	0.0792115136203064	-0.0787362805675633	1.24164098738111	0.215192981563932	0.532904284782846	Junction	DLPFC
chr7:78065663-78078946(-)	ENSG00000187391.19	ENSG00000187391	MAGI2	0.0673811679094977	1.53674265646883	1.24164060662697	0.215193121939079	0.532904284782846	Junction	DLPFC
chr20:34105546-34112095(-)	ENSG00000125977.6	ENSG00000125977	EIF2S2	0.0468522965122971	3.56106558367611	1.24162673427023	0.21519823639776	0.532904284782846	Junction	DLPFC
chr11:120446509-120446947(+)	ENSG00000196914.8	ENSG00000196914	ARHGEF12	0.0335421812783495	4.93631449252936	1.24162218678475	0.215199912983258	0.532904284782846	Junction	DLPFC
chr3:12796789-12803487(+)	ENSG00000144712.11	ENSG00000144712	CAND2	0.0812356191395674	0.499929245146624	1.24159819135018	0.215208759874488	0.532917104744276	Junction	DLPFC
chr6:42637195-42640208(+)	ENSG00000024048.10	ENSG00000024048	UBR2	-0.0684681950062027	2.52172086295249	-1.24154575665524	0.215228092969653	0.532943287490711	Junction	DLPFC
chr17:61966652-61968034(-)	ENSG00000108510.9	ENSG00000108510	MED13	-0.0484155932747981	2.43911825989902	-1.24154292470117	0.215229137169741	0.532943287490711	Junction	DLPFC
chr1:239827379-239907432(+)	ENSG00000133019.11	ENSG00000133019	CHRM3	0.0811889134845535	2.61015627840967	1.24153194781219	0.215233184610576	0.532943287490711	Junction	DLPFC
chr10:48057466-48058740(-)	ENSG00000270025.2	ENSG00000270025	BMS1P7	0.173285899308502	-0.0575157135317869	1.24151995036974	0.215237608416816	0.532943287490711	Junction	DLPFC
chr1:180054503-180062219(+)	ENSG00000135837.15	ENSG00000135837	CEP350	-0.045720245171882	2.20581567012975	-1.24151705600087	0.215238675664717	0.532943287490711	Junction	DLPFC
chr11:90199346-90199684(-)				0.403239032513984	-1.68641920684202	1.24150207601657	0.215244199333129	0.532943287490711	Junction	DLPFC
chr3:133038436-133045901(+)	ENSG00000144868.13	ENSG00000144868	TMEM108	0.059997288703275	2.18832343713049	1.24149984045389	0.215245023675697	0.532943287490711	Junction	DLPFC
chr13:98453210-98457167(-)	ENSG00000102572.14	ENSG00000102572	STK24	0.0503580890604318	2.27528172473307	1.24144035798728	0.215266958110997	0.532977813203066	Junction	DLPFC
chr2:181916428-181916837(+)	ENSG00000138434.16	ENSG00000138434	SSFA2	-0.142900827298966	-0.767215183323137	-1.24144012555751	0.215267043823728	0.532977813203066	Junction	DLPFC
chr1:219980241-219980755(-)	ENSG00000136628.17	ENSG00000136628	EPRS	0.0364748172898748	2.90995836551512	1.24143126446114	0.21527031153344	0.532977813203066	Junction	DLPFC
chr7:44765010-44765334(+)	ENSG00000122515.14	ENSG00000122515	ZMIZ2	-0.0552649239947482	1.88469749105752	-1.24142221408211	0.21527364908204	0.532977813203066	Junction	DLPFC
chr16:4893639-4894466(-)	ENSG00000118898.15	ENSG00000118898	PPL	0.0908240310859569	0.614256904807905	1.24139464090546	0.215283817596053	0.532984484310005	Junction	DLPFC
chr11:66708300-66708901(-)	ENSG00000173898.11	ENSG00000173898	SPTBN2	0.0662531248959972	3.29241835822238	1.24138012856178	0.215289169638761	0.532984484310005	Junction	DLPFC
chr12:68727390-68731109(+)	ENSG00000111581.9	ENSG00000111581	NUP107	-0.0743017717951107	0.596907196473279	-1.24136956611549	0.215293065049689	0.532984484310005	Junction	DLPFC
chr11:4082352-4082881(+)	ENSG00000167323.10	ENSG00000167323	STIM1	0.0444714765752133	2.33894374050779	1.24136359726811	0.215295266372267	0.532984484310005	Junction	DLPFC
chr6:108171604-108174835(+)	ENSG00000112333.11	ENSG00000112333	NR2E1	0.0978524061261339	-0.0341262769272794	1.24135761504984	0.215297472642399	0.532984484310005	Junction	DLPFC
chr22:31589578-31602211(+)	ENSG00000198089.14	ENSG00000198089	SFI1	0.0703068327131884	0.404033196068592	1.24135519378739	0.215298365619986	0.532984484310005	Junction	DLPFC
chr1:155269714-155270807(-)	ENSG00000176444.18	ENSG00000176444	CLK2	0.0949626640774092	-0.61048263690065	1.24133654836149	0.215305242266023	0.532988394406707	Junction	DLPFC
chr3:155775849-155802531(-)	ENSG00000174928.15	ENSG00000174928	C3orf33	0.0642953958730593	0.572553192084691	1.24132142653333	0.215310819485675	0.532988394406707	Junction	DLPFC
chr1:37958264-37960119(-)	ENSG00000183431.11	ENSG00000183431	SF3A3	0.0379781235347808	2.90596095833487	1.24131769695382	0.215312195042054	0.532988394406707	Junction	DLPFC
chr1:38017771-38018463(+)	ENSG00000183520.11	ENSG00000183520	UTP11	0.0428642379160049	2.74123655123532	1.24130991340641	0.215315065817333	0.532988394406707	Junction	DLPFC
chr5:147081137-147081321(-)	ENSG00000156475.18	ENSG00000156475	PPP2R2B	-0.15928931265509	-0.897979606098594	-1.24130115298139	0.215318296923679	0.532988394406707	Junction	DLPFC
chr19:44865661-44871852(+)	ENSG00000130202.9	ENSG00000130202	NECTIN2	-0.0837508782957736	0.258412080156383	-1.2412834841734	0.215324813814414	0.532995440437165	Junction	DLPFC
chr8:38348216-38381589(-)	ENSG00000147548.16	ENSG00000147548	WHSC1L1	0.103998643680352	-0.222111829346771	1.2412316701537	0.215343925508012	0.533022990012631	Junction	DLPFC
chr1:43427735-43428002(+)	ENSG00000198198.14	ENSG00000198198	SZT2	-0.0700692097395307	0.473630007439113	-1.24123094789429	0.215344191923355	0.533022990012631	Junction	DLPFC
chr11:67997800-67998358(-)	ENSG00000110057.7	ENSG00000110057	UNC93B1	-0.116534986230418	-0.966956236749434	-1.24122345613375	0.215346955376624	0.533022990012631	Junction	DLPFC
chr17:63699070-63699256(-)	ENSG00000136490.8	ENSG00000136490	LIMD2	0.0917096883668323	-0.102398397950837	1.2411954722678	0.215357277890999	0.533039454425054	Junction	DLPFC
chr1:236592634-236594011(-)	ENSG00000119285.10	ENSG00000119285	HEATR1	-0.0533025647516503	1.00850119147959	-1.24113854322896	0.215378278625617	0.533078006936111	Junction	DLPFC
chrX:103254018-103255077(-)	ENSG00000180964.16	ENSG00000180964	TCEAL8	-0.0853538925620461	0.982587435646488	-1.24112043511698	0.215384958895364	0.533078006936111	Junction	DLPFC
chr3:65478799-65493511(-)	ENSG00000151276.23	ENSG00000151276	MAGI1	0.0364586233178844	2.6924973689401	1.2411161951681	0.215386523078005	0.533078006936111	Junction	DLPFC
chr1:102915685-102920310(-)	ENSG00000060718.19	ENSG00000060718	COL11A1	0.088769613231646	0.632579883474085	1.24111344487068	0.215387537709604	0.533078006936111	Junction	DLPFC
chr11:67299125-67299529(+)	ENSG00000172932.14	ENSG00000172932	ANKRD13D	0.0655764380895515	2.18161300376383	1.24108207928754	0.215399109252493	0.533097560265051	Junction	DLPFC
chr7:32580273-32580801(+)	ENSG00000105778.17	ENSG00000105778	AVL9	0.0462469552396883	2.24658835060216	1.24096103178048	0.215443770902573	0.533199007206582	Junction	DLPFC
chr13:66903561-67225404(-)	ENSG00000184226.14	ENSG00000184226	PCDH9	-0.0927613641579616	0.518398045717072	-1.24094211830065	0.215450749819266	0.533207191769289	Junction	DLPFC
chr5:98902965-98903791(-)	ENSG00000153922.10	ENSG00000153922	CHD1	-0.0566822945730794	1.25239841629609	-1.24092331598119	0.215457687880822	0.533207432965743	Junction	DLPFC
chr16:89694233-89694664(+)	ENSG00000185324.21	ENSG00000185324	CDK10	-0.0660897429085439	1.30812012728117	-1.24092195246387	0.21545819102541	0.533207432965743	Junction	DLPFC
chr16:70142390-70142552(+)	ENSG00000090857.13	ENSG00000090857	PDPR	-0.0857814565677246	1.01756892845312	-1.24089975892649	0.215466380669229	0.533218613175096	Junction	DLPFC
chr11:129881854-129882085(-)	ENSG00000170322.14	ENSG00000170322	NFRKB	0.0867747145074867	-0.499577931075183	1.2408823277919	0.21547281309528	0.533225444458384	Junction	DLPFC
chr20:41162726-41162957(+)	ENSG00000124181.14	ENSG00000124181	PLCG1	-0.0505453995183758	1.87674243154321	-1.24086828685752	0.215477994572858	0.533227171125594	Junction	DLPFC
chr12:6979580-6981003(-)	ENSG00000111684.10	ENSG00000111684	LPCAT3	-0.0918421424222976	-0.0720530144930247	-1.24083952303995	0.215488609466697	0.533227171125594	Junction	DLPFC
chr15:92946217-92948951(+)	ENSG00000279765.3	ENSG00000279765	RP11-437B10.1	-0.0381331945110918	3.4903530813662	-1.24083738161846	0.21548939974417	0.533227171125594	Junction	DLPFC
chr17:80473445-80475510(-)	ENSG00000171246.5	ENSG00000171246	NPTX1	0.0772361738556618	4.73735830705157	1.24083588538261	0.215489951921379	0.533227171125594	Junction	DLPFC
chr12:124340444-124340601(-)	ENSG00000196498.13	ENSG00000196498	NCOR2	-0.0938468947456986	0.820074108405799	-1.24081049771223	0.215499321250752	0.533227171125594	Junction	DLPFC
chr13:43085839-43107177(+)	ENSG00000120675.5	ENSG00000120675	DNAJC15	0.0422431690381947	3.42891720076002	1.24080594672001	0.215501000827304	0.533227171125594	Junction	DLPFC
chr8:41723224-41723534(-)	ENSG00000029534.19	ENSG00000029534	ANK1	0.108749853346673	0.184510268971634	1.2407951725207	0.215504977161135	0.533227171125594	Junction	DLPFC
chr2:190974933-190975811(-)	ENSG00000115415.18	ENSG00000115415	STAT1	-0.0547565654213223	2.67189465957509	-1.24078542739049	0.215508573751687	0.533227171125594	Junction	DLPFC
chr6:104744231-104744511(-)	ENSG00000085382.11	ENSG00000085382	HACE1	0.0398201920033105	2.85392126862741	1.24077163553998	0.215513663920976	0.533227171125594	Junction	DLPFC
chr20:45365687-45408459(+)	ENSG00000254806.5	ENSG00000254806	SYS1-DBNDD2	0.0851105463066632	0.795738580612782	1.24076594424903	0.215515764435624	0.533227171125594	Junction	DLPFC
chr13:41590766-41605167(-)	ENSG00000102763.16	ENSG00000102763	VWA8	0.0652955265989282	0.567158786719985	1.24076147384709	0.215517414360737	0.533227171125594	Junction	DLPFC
chr9:15784695-15846701(+)	ENSG00000164989.15	ENSG00000164989	CCDC171	0.0806451732852456	0.254868704264494	1.24076103875889	0.215517574942522	0.533227171125594	Junction	DLPFC
chr20:34408793-34412514(+)	ENSG00000078747.13	ENSG00000078747	ITCH	-0.0483270991197442	3.63014996611125	-1.24069173414341	0.215543154904764	0.533281374207153	Junction	DLPFC
chr16:56498569-56499777(-)	ENSG00000125124.11	ENSG00000125124	BBS2	-0.0426583291192507	2.83994220765523	-1.24067071018905	0.215550915167848	0.533291487974645	Junction	DLPFC
chr10:119578835-119579934(-)	ENSG00000151923.17	ENSG00000151923	TIAL1	-0.0420546329368672	2.36522811258035	-1.24065153264184	0.215557994070079	0.533299915680934	Junction	DLPFC
chr10:18140857-18150882(+)	ENSG00000165995.18	ENSG00000165995	CACNB2	0.0867056768351941	-0.0674599109408369	1.24063129372794	0.215565464931136	0.533303960355391	Junction	DLPFC
chr2:231922316-231925404(-)	ENSG00000163273.3	ENSG00000163273	NPPC	0.121429306667154	-1.06824754635547	1.24062720567818	0.215566973989976	0.533303960355391	Junction	DLPFC
chr4:56011523-56011799(+)	ENSG00000174799.10	ENSG00000174799	CEP135	0.112640868765248	-0.868463525848931	1.24060311408299	0.215575867293965	0.533316876098434	Junction	DLPFC
chr2:95104731-95106422(-)	ENSG00000144029.11	ENSG00000144029	MRPS5	0.0372507733577534	3.22375179952848	1.24054821993034	0.215596132214812	0.533355353188356	Junction	DLPFC
chr9:27180369-27183458(+)	ENSG00000120156.20	ENSG00000120156	TEK	-0.080309538597053	0.261925713902003	-1.24053189374309	0.215602159514082	0.533355353188356	Junction	DLPFC
chr12:89466923-89467616(-)	ENSG00000139323.13	ENSG00000139323	POC1B	-0.0844959941599482	2.30186794543155	-1.24053050016715	0.215602673999876	0.533355353188356	Junction	DLPFC
chr1:224183419-224189576(+)	ENSG00000143753.12	ENSG00000143753	DEGS1	-0.0409371322384089	2.30558842592299	-1.24052118789159	0.215606111964844	0.533355353188356	Junction	DLPFC
chr18:57706588-57731626(-)	ENSG00000081923.11	ENSG00000081923	ATP8B1	0.101374618408014	-0.427273060875281	1.24048358289541	0.215619995619301	0.533380611618847	Junction	DLPFC
chr2:217434117-217478380(-)	ENSG00000231672.6	ENSG00000231672	DIRC3	0.115827297044032	-0.969342709195937	1.24043724405072	0.21563710467446	0.533413847747974	Junction	DLPFC
chr19:54457849-54457933(+)	ENSG00000167615.16	ENSG00000167615	LENG8	-0.059164202558772	3.68900117333576	-1.2404060064008	0.215648638676989	0.533431519047739	Junction	DLPFC
chr12:40354493-40356114(+)	ENSG00000188906.14	ENSG00000188906	LRRK2	0.0590334182634932	1.68897844659279	1.24039799919482	0.215651595281561	0.533431519047739	Junction	DLPFC
chr1:43976660-43976772(+)	ENSG00000117410.13	ENSG00000117410	ATP6V0B	0.0447804486274712	4.37133945842107	1.2403644977736	0.215663965764025	0.533453031571315	Junction	DLPFC
chr19:1430363-1432513(+)	ENSG00000071626.16	ENSG00000071626	DAZAP1	0.0614651098220063	1.38498199184494	1.24034344028196	0.215671741557486	0.533463178417401	Junction	DLPFC
chr14:73923523-73931502(+)	ENSG00000258653.3	ENSG00000258653	RP5-1021I20.4	0.0566945531853254	1.07794839466949	1.24030787904812	0.215684873534884	0.53347762160511	Junction	DLPFC
chr16:89885967-89892192(+)	ENSG00000141002.18	ENSG00000141002	TCF25	-0.0997437874023065	-0.261514513873378	-1.24030773100399	0.215684928205517	0.53347762160511	Junction	DLPFC
chr12:118982014-119102235(+)	ENSG00000139767.8	ENSG00000139767	SRRM4	0.0798987974337397	1.58232383627852	1.2402553399829	0.215704276108471	0.533504045395304	Junction	DLPFC
chr12:201850-202739(-)	ENSG00000111181.12	ENSG00000111181	SLC6A12	-0.0911566042668077	0.441636176632482	-1.24025075192121	0.215705970530577	0.533504045395304	Junction	DLPFC
chr15:56102250-56103549(-)				-0.0636880743210082	0.72361848047527	-1.24024895789125	0.215706633088369	0.533504045395304	Junction	DLPFC
chr3:188524788-188609160(+)	ENSG00000145012.12	ENSG00000145012	LPP	-0.0703758088385405	0.66586141431872	-1.24023353400368	0.215712329384476	0.533509047232982	Junction	DLPFC
chr10:42820425-42820507(+)	ENSG00000165733.7	ENSG00000165733	BMS1	0.0428502923549905	1.84738402208265	1.24019973777842	0.215724811268347	0.533517624849539	Junction	DLPFC
chr6:170399372-170399991(+)				-0.291126779514669	-1.05271998831145	-1.24018278472663	0.215731072697583	0.533517624849539	Junction	DLPFC
chr13:95612178-95619884(-)	ENSG00000134874.17	ENSG00000134874	DZIP1	0.0477255738873415	3.08123536203625	1.24016397004244	0.215738021854819	0.533517624849539	Junction	DLPFC
chr4:70768662-70773510(+)	ENSG00000018189.12	ENSG00000018189	RUFY3	0.0295346068101813	5.68455429127396	1.24016026235002	0.215739391300975	0.533517624849539	Junction	DLPFC
chr3:155554197-155564914(-)	ENSG00000114805.16	ENSG00000114805	PLCH1	0.0599428651125408	1.79971022013989	1.24014001023167	0.215746871586251	0.533517624849539	Junction	DLPFC
chr1:246890060-246890955(-)	ENSG00000153207.14	ENSG00000153207	AHCTF1	-0.0730640979655814	1.28815862058442	-1.24013105596095	0.215750178979059	0.533517624849539	Junction	DLPFC
chr4:75581899-75591818(-)	ENSG00000138769.10	ENSG00000138769	CDKL2	0.0826057108024479	-0.109863165668162	1.2401252085271	0.215752338835346	0.533517624849539	Junction	DLPFC
chr12:13753916-13865797(-)	ENSG00000273079.5	ENSG00000273079	GRIN2B	0.0740388223737397	3.53717784094302	1.24012439730834	0.215752638475018	0.533517624849539	Junction	DLPFC
chr13:95163648-95164377(-)	ENSG00000125257.13	ENSG00000125257	ABCC4	-0.0882231412043157	0.157477597594905	-1.24011197447037	0.215757227133194	0.533517624849539	Junction	DLPFC
chr1:33587169-33600864(-)	ENSG00000121904.17	ENSG00000121904	CSMD2	0.109974294618409	-0.701466005955138	1.24009401526979	0.215763860897788	0.533517624849539	Junction	DLPFC
chr18:76990061-77016954(-)	ENSG00000197971.14	ENSG00000197971	MBP	-0.330432754415804	-2.32911367028305	-1.24008756334342	0.215766244144604	0.533517624849539	Junction	DLPFC
chr19:12825934-12826774(-)	ENSG00000132026.13	ENSG00000132026	RTBDN	0.123019565399572	-1.03390693452828	1.24008640748625	0.21576667110327	0.533517624849539	Junction	DLPFC
chr13:41727314-41729541(-)	ENSG00000102763.16	ENSG00000102763	VWA8	0.0553948995564718	1.70860914521539	1.2400851452374	0.215767137362345	0.533517624849539	Junction	DLPFC
chr3:188406314-188484591(+)	ENSG00000145012.12	ENSG00000145012	LPP	-0.0636656331744389	1.23516365714816	-1.24006565387949	0.215774337320806	0.533517624849539	Junction	DLPFC
chr17:8535932-8542106(-)	ENSG00000133026.12	ENSG00000133026	MYH10	0.0518578070689027	3.76470634827336	1.24006478781224	0.215774657243452	0.533517624849539	Junction	DLPFC
chr10:7172159-7172494(-)	ENSG00000198879.11	ENSG00000198879	SFMBT2	-0.0805695243542577	0.0341781527031421	-1.24006096810273	0.215776068236789	0.533517624849539	Junction	DLPFC
chr9:85692814-85712501(-)	ENSG00000135049.15	ENSG00000135049	AGTPBP1	-0.0406505949329473	3.56491940534578	-1.24005504640825	0.215778255712523	0.533517624849539	Junction	DLPFC
chr17:66096329-66096584(-)	ENSG00000154240.16	ENSG00000154240	CEP112	0.0862291858316206	0.101741647737187	1.24003651534604	0.21578510119614	0.533521362030856	Junction	DLPFC
chr6:44150630-44151845(+)	ENSG00000137216.18	ENSG00000137216	TMEM63B	0.0520891532474191	2.10153297372798	1.24003106324189	0.215787115265459	0.533521362030856	Junction	DLPFC
chr19:19026227-19030950(-)	ENSG00000064607.16	ENSG00000064607	SUGP2	0.0337095486585142	3.42077427004738	1.24001309279733	0.215793753848433	0.533528691581475	Junction	DLPFC
chr2:186083225-186086300(-)				0.111513940986356	-0.823004984609136	1.23998060464028	0.21580575589228	0.533537907957713	Junction	DLPFC
chrX:18951273-18952493(-)	ENSG00000044446.11	ENSG00000044446	PHKA2	-0.0831704821314495	0.380293735990288	-1.23996550994756	0.215811332462853	0.533537907957713	Junction	DLPFC
chr8:142478361-142479322(+)	ENSG00000181790.10	ENSG00000181790	ADGRB1	0.104191206149704	1.35212727228117	1.23996219880983	0.215812555740726	0.533537907957713	Junction	DLPFC
chr10:30029867-30047531(-)	ENSG00000165757.8	ENSG00000165757	KIAA1462	0.064682423447494	1.41798607534784	1.23994633612114	0.215818416175413	0.533537907957713	Junction	DLPFC
chr3:156292129-156421615(+)	ENSG00000169282.17	ENSG00000169282	KCNAB1	0.0738495488889758	2.5081837568447	1.23993471843853	0.215822708375159	0.533537907957713	Junction	DLPFC
chr3:119916175-119923372(-)	ENSG00000082701.14	ENSG00000082701	GSK3B	0.044953706491374	3.35765663118849	1.23991659221068	0.215829405306523	0.533537907957713	Junction	DLPFC
chr14:21357367-21357926(-)	ENSG00000092201.9	ENSG00000092201	SUPT16H	0.0374630684061212	2.83807686587298	1.23991296820984	0.215830744250944	0.533537907957713	Junction	DLPFC
chr4:41689636-41692281(+)	ENSG00000064042.17	ENSG00000064042	LIMCH1	-0.0426841250330071	3.57945170027607	-1.23990976094303	0.215831929231402	0.533537907957713	Junction	DLPFC
chr9:128527292-128527455(+)	ENSG00000119392.14	ENSG00000119392	GLE1	-0.0691687644043687	0.594172860205433	-1.23989780244462	0.215836347547917	0.533537907957713	Junction	DLPFC
chr14:24215798-24215918(-)	ENSG00000260669.2	ENSG00000260669	AL136419.6	0.065063752164519	0.845384949420772	1.2398910155953	0.215838855119968	0.533537907957713	Junction	DLPFC
chr15:25250815-25251175(+)	ENSG00000224078.12	ENSG00000224078	SNHG14	0.0776893584357014	1.86131259492234	1.23988395206543	0.215841464940977	0.533537907957713	Junction	DLPFC
chr4:657024-657350(+)	ENSG00000133256.12	ENSG00000133256	PDE6B	-0.132609834770344	1.52353855062388	-1.23988366408986	0.215841571342183	0.533537907957713	Junction	DLPFC
chr2:109585839-109593050(-)	ENSG00000186522.14	ENSG00000186522	SEPT10	-0.0878110166226131	0.565327284163512	-1.23983146728033	0.215860857644967	0.533576498920051	Junction	DLPFC
chr12:122527352-122530021(+)	ENSG00000184445.11	ENSG00000184445	KNTC1	-0.0738178414364252	0.545762384614772	-1.23982074947642	0.215864817941835	0.533577205566242	Junction	DLPFC
chr22:20709998-20710698(-)	ENSG00000241973.10	ENSG00000241973	PI4KA	0.0563840830032265	4.47166902490674	1.23978756476374	0.215877080237929	0.533596416623387	Junction	DLPFC
chr10:101024069-101029993(-)	ENSG00000186862.17	ENSG00000186862	PDZD7	0.0724808939980874	0.947315786475747	1.2397798281907	0.215879939101078	0.533596416623387	Junction	DLPFC
chr15:101657858-101661711(-)	ENSG00000185418.15	ENSG00000185418	TARSL2	-0.0592695845835953	2.16073297062987	-1.23975184404142	0.215890280194171	0.533602968826702	Junction	DLPFC
chr6:138210042-138229783(+)	ENSG00000112379.8	ENSG00000112379	ARFGEF3	-0.0413213690547854	3.07231231366582	-1.23974361948195	0.215893319516197	0.533602968826702	Junction	DLPFC
chr11:65289873-65294152(+)	ENSG00000014138.8	ENSG00000014138	POLA2	-0.0859744847630177	-0.131869236946911	-1.23971425133747	0.215904172538232	0.533602968826702	Junction	DLPFC
chr15:40416183-40416289(+)	ENSG00000128928.8	ENSG00000128928	IVD	-0.0479207979190533	1.67219974550209	-1.23970833393216	0.215906359368006	0.533602968826702	Junction	DLPFC
chr8:62918514-62953901(+)	ENSG00000185942.11	ENSG00000185942	NKAIN3	-0.0703167083434736	1.84965876956668	-1.23970568923825	0.215907336743349	0.533602968826702	Junction	DLPFC
chr9:114356970-114357920(-)	ENSG00000106948.16	ENSG00000106948	AKNA	-0.0950794999103805	-0.554488388891508	-1.23970086015454	0.215909121391907	0.533602968826702	Junction	DLPFC
chr17:2300665-2303632(-)	ENSG00000070366.13	ENSG00000070366	SMG6	-0.0760972857220095	0.264916792353554	-1.23969512193553	0.215911242036705	0.533602968826702	Junction	DLPFC
chr2:240740143-240740297(-)	ENSG00000130294.14	ENSG00000130294	KIF1A	-0.0405305988592559	4.82694268918206	-1.23969310686708	0.215911986739015	0.533602968826702	Junction	DLPFC
chr12:131714194-131714821(+)	ENSG00000061936.9	ENSG00000061936	SFSWAP	0.0831674561233623	0.385571131132447	1.2396707758869	0.215920239651237	0.533614283441085	Junction	DLPFC
chr16:22116868-22117110(+)	ENSG00000175267.14	ENSG00000175267	VWA3A	0.0952663585175108	-0.0907826188270629	1.23964943860323	0.215928125533852	0.533620659289476	Junction	DLPFC
chr5:134741524-134743986(+)	ENSG00000164615.4	ENSG00000164615	CAMLG	0.037877413610289	3.07553898375159	1.2396411307239	0.215931196035432	0.533620659289476	Junction	DLPFC
chr17:74773689-74775621(-)	ENSG00000109065.11	ENSG00000109065	NAT9	0.0838341223045857	-0.262169031261027	1.23963135885979	0.215934807650228	0.533620659289476	Junction	DLPFC
chr15:28192152-28196214(-)	ENSG00000128731.15	ENSG00000128731	HERC2	-0.0425375375295148	2.35811182745496	-1.23962302458423	0.21593788797655	0.533620659289476	Junction	DLPFC
chr7:121983823-121983966(+)	ENSG00000106278.11	ENSG00000106278	PTPRZ1	-0.0480029353532831	4.00951054565132	-1.23961408203983	0.215941193152773	0.533620659289476	Junction	DLPFC
chr1:237651502-237654273(+)	ENSG00000198626.15	ENSG00000198626	RYR2	0.0544714445193642	3.61670920050378	1.23956342931989	0.215959915155453	0.533656108711814	Junction	DLPFC
chr6:116108436-116110849(+)	ENSG00000178425.13	ENSG00000178425	NT5DC1	-0.0560027766771072	2.01095575784853	-1.23955483067133	0.215963093461071	0.533656108711814	Junction	DLPFC
chr1:146533385-146537097(+)				-0.0910484288722484	1.61696629895184	-1.23954161513559	0.215967978365745	0.533656108711814	Junction	DLPFC
chr12:40328461-40334966(+)	ENSG00000188906.14	ENSG00000188906	LRRK2	0.0576555769444361	1.5343786604581	1.23953550099331	0.215970238384563	0.533656108711814	Junction	DLPFC
chr12:109497924-109498232(+)	ENSG00000151148.13	ENSG00000151148	UBE3B	-0.0439388693038629	2.16727701760506	-1.23950851997922	0.215980211794669	0.533671671724056	Junction	DLPFC
chr19:39031321-39031863(-)	ENSG00000161243.8	ENSG00000161243	FBXO27	0.093296608868783	0.0063962456208352	1.23948168054278	0.215990133201662	0.533687105712882	Junction	DLPFC
chr6:43263351-43269642(+)	ENSG00000146216.11	ENSG00000146216	TTBK1	0.111670069300786	-0.328245735343598	1.23945721538572	0.215999177224886	0.533695089285417	Junction	DLPFC
chr21:31130949-31135932(-)	ENSG00000156299.13	ENSG00000156299	TIAM1	0.0468663713230805	2.23735064564563	1.23945305635001	0.216000714720912	0.533695089285417	Junction	DLPFC
chr2:208271692-208273583(+)	ENSG00000115020.16	ENSG00000115020	PIKFYVE	-0.0619158318466537	2.26933565051895	-1.23943114389625	0.21600881536166	0.533706023410888	Junction	DLPFC
chrX:130783691-130901683(-)	ENSG00000165675.16	ENSG00000165675	ENOX2	-0.100300698618125	-0.878802638719385	-1.23941186622341	0.216015942152847	0.533714551056309	Junction	DLPFC
chr1:12249340-12253721(+)	ENSG00000048707.13	ENSG00000048707	VPS13D	-0.0340300437863701	2.74309624925219	-1.23936643093282	0.216032739864764	0.533738851077174	Junction	DLPFC
chr4:87105846-87108158(+)	ENSG00000172493.20	ENSG00000172493	AFF1	-0.0686839984437828	0.665733617201195	-1.23936537996956	0.21603312842365	0.533738851077174	Junction	DLPFC
chr11:83930484-83962884(-)	ENSG00000150672.16	ENSG00000150672	DLG2	-0.0339136232612738	4.53007098645307	-1.23931861786844	0.216050417674495	0.533772485022782	Junction	DLPFC
chr13:98015642-98015725(+)	ENSG00000065150.18	ENSG00000065150	IPO5	0.0398879972811642	4.71656278984468	1.23929323603263	0.216059802464838	0.533782408395398	Junction	DLPFC
chr15:30483249-30484501(+)	ENSG00000215302.8	ENSG00000215302		-0.249407144153266	-1.05567858895925	-1.23928672978174	0.216062208161799	0.533782408395398	Junction	DLPFC
chr4:158699131-158703422(+)	ENSG00000171503.11	ENSG00000171503	ETFDH	-0.057922397944274	1.26112367130503	-1.23927208664857	0.2160676225552	0.533782408395398	Junction	DLPFC
chr4:67701485-67728539(+)	ENSG00000248049.6	ENSG00000248049	UBA6-AS1	0.131720971776229	0.0843501233120953	1.23925555108229	0.216073736805953	0.533782408395398	Junction	DLPFC
chr2:99389850-99390218(+)	ENSG00000158417.10	ENSG00000158417	EIF5B	-0.0674863309374088	1.85400233428169	-1.23924920280288	0.216076084201929	0.533782408395398	Junction	DLPFC
chr8:131985061-131986193(+)	ENSG00000132294.14	ENSG00000132294	EFR3A	0.0455510058913851	4.32795658946854	1.23924810734772	0.216076489268987	0.533782408395398	Junction	DLPFC
chrX:53600310-53602563(-)	ENSG00000086758.15	ENSG00000086758	HUWE1	-0.0330193795568912	4.01775697446771	-1.23920853332547	0.216091122945263	0.533809477534252	Junction	DLPFC
chr16:19544899-19545093(+)	ENSG00000103540.16	ENSG00000103540	CCP110	-0.0679049631103031	2.56935537272381	-1.23919376395196	0.216096584545702	0.533813888376619	Junction	DLPFC
chr12:120581258-120581342(-)	ENSG00000167272.10	ENSG00000167272	POP5	0.0780300730889839	0.751891037755277	1.23917226834986	0.216104533631951	0.533824443691186	Junction	DLPFC
chr12:100057747-100058028(-)	ENSG00000111647.12	ENSG00000111647	UHRF1BP1L	0.037041891702107	2.85440330409562	1.23915225416745	0.216111935078398	0.533833645882159	Junction	DLPFC
chr4:125476257-125477154(+)	ENSG00000196159.11	ENSG00000196159	FAT4	-0.107576080832378	-0.554807841209171	-1.23912840536615	0.216120754844896	0.533846351194915	Junction	DLPFC
chr1:36008778-36008896(+)	ENSG00000126070.19	ENSG00000126070	AGO3	-0.0468309975027307	1.67302043214851	-1.23908810651424	0.216135658762473	0.533869726493983	Junction	DLPFC
chr19:34734361-34734969(+)	ENSG00000197841.14	ENSG00000197841	ZNF181	0.105180489488295	-0.453462469675535	1.2390650003835	0.21614420454875	0.533869726493983	Junction	DLPFC
chr16:24256966-24346733(+)	ENSG00000006116.3	ENSG00000006116	CACNG3	0.0915344071254668	3.10607831126045	1.2390627479475	0.216145037623693	0.533869726493983	Junction	DLPFC
chr2:168843118-168851083(+)	ENSG00000163072.15	ENSG00000163072	NOSTRIN	-0.123869652584591	-0.767390446417007	-1.23905807817716	0.216146764769473	0.533869726493983	Junction	DLPFC
chr12:132028289-132029700(+)	ENSG00000183495.13	ENSG00000183495	EP400	-0.0637142253677207	0.92562624482583	-1.23905311565559	0.216148600202189	0.533869726493983	Junction	DLPFC
chr3:49025041-49025125(-)	ENSG00000178035.11	ENSG00000178035	IMPDH2	-0.042438770888962	2.07696283135193	-1.23904219090144	0.216152640859336	0.533870626080001	Junction	DLPFC
chr1:51836213-51840225(-)	ENSG00000078618.20	ENSG00000078618	NRDC	0.0334698631966685	3.39234216425668	1.23902264794013	0.216159869204562	0.533879398701782	Junction	DLPFC
chr17:76158502-76159334(-)	ENSG00000141576.14	ENSG00000141576	RNF157	0.0462743919969036	3.58889627418181	1.23897826901294	0.216176284264992	0.533910860317989	Junction	DLPFC
chr21:32317918-32319216(-)	ENSG00000142207.6	ENSG00000142207	URB1	-0.0552928001692843	1.01890054718422	-1.23894064670516	0.216190200865062	0.533936150286905	Junction	DLPFC
chr19:1269411-1270866(+)	ENSG00000099622.13	ENSG00000099622	CIRBP	-0.101424452150812	1.52052575853201	-1.23892909662595	0.216194473402594	0.533937621359303	Junction	DLPFC
chr19:35344926-35345050(+)	ENSG00000012124.15	ENSG00000012124	CD22	-0.158945188029279	0.0524713197700157	-1.23887712234105	0.216213700180545	0.533976024388471	Junction	DLPFC
chr7:93999295-94004197(-)	ENSG00000105829.11	ENSG00000105829	BET1	-0.0491742676320219	1.70230154551702	-1.23885246568573	0.216222821816517	0.533989470191561	Junction	DLPFC
chr11:105612435-105752980(+)	ENSG00000152578.12	ENSG00000152578	GRIA4	0.0480539445954959	3.90426797549541	1.23883703132819	0.21622853184004	0.533992418718433	Junction	DLPFC
chr6:37291358-37312917(+)	ENSG00000065491.8	ENSG00000065491	TBC1D22B	-0.0795801552982227	-0.118375878151338	-1.23882935902257	0.216231370291303	0.533992418718433	Junction	DLPFC
chr3:42087401-42125419(+)	ENSG00000182606.14	ENSG00000182606	TRAK1	0.0498194536841453	1.72331643362244	1.23881590050693	0.216236349477727	0.533992602177782	Junction	DLPFC
chr6:57532484-57537439(+)	ENSG00000146143.17	ENSG00000146143	PRIM2	-0.100045769252269	-0.595367131850251	-1.2387918113048	0.216245261858321	0.533992602177782	Junction	DLPFC
chr11:74114594-74118227(-)	ENSG00000168014.16	ENSG00000168014	C2CD3	0.0496824772026763	1.3756082510023	1.23878801475312	0.216246666508293	0.533992602177782	Junction	DLPFC
chr10:49879831-49885202(-)	ENSG00000227345.8	ENSG00000227345	PARG	0.0416724703382357	2.04877306298164	1.23877626955898	0.2162510120425	0.533992602177782	Junction	DLPFC
chr7:117735422-117745830(-)	ENSG00000077063.10	ENSG00000077063	CTTNBP2	-0.0615649533791475	1.26561033386913	-1.2387705041386	0.216253145179039	0.533992602177782	Junction	DLPFC
chrX:111333154-111400989(-)	ENSG00000077279.17	ENSG00000077279	DCX	0.109923785551389	-0.255251271683068	1.23876952280355	0.216253508262778	0.533992602177782	Junction	DLPFC
chr11:103135949-103143267(+)	ENSG00000187240.13	ENSG00000187240	DYNC2H1	0.0510542102002367	1.43635399419959	1.23875650929142	0.216258323168283	0.533994685286908	Junction	DLPFC
chr6:85615348-85618817(-)	ENSG00000135316.17	ENSG00000135316	SYNCRIP	-0.0390134597636961	3.33582478118704	-1.23874736520955	0.216261706458902	0.533994685286908	Junction	DLPFC
chr3:196361924-196362293(-)	ENSG00000163960.11	ENSG00000163960	UBXN7	-0.0536318311352032	2.29299914678611	-1.23873115906057	0.21626770279316	0.534000411375524	Junction	DLPFC
chr2:47839501-47839641(-)	ENSG00000138081.20	ENSG00000138081	FBXO11	-0.0410735762784153	2.9871215245224	-1.23871236207957	0.216274657895274	0.534008504584172	Junction	DLPFC
chr4:2950214-2951113(-)	ENSG00000087269.15	ENSG00000087269	NOP14	0.0546823672214783	1.49904517260184	1.23867547193193	0.216288308150071	0.53403248597274	Junction	DLPFC
chr12:32502339-32564136(+)	ENSG00000139132.14	ENSG00000139132	FGD4	-0.0616318934688552	1.12907741176606	-1.23866623666318	0.216291725522338	0.53403248597274	Junction	DLPFC
chr2:216661999-216663939(+)	ENSG00000115457.9	ENSG00000115457	IGFBP2	0.0756276303475057	1.4731304821761	1.23864584815977	0.216299270119511	0.534042033684174	Junction	DLPFC
chr11:9993104-9993920(-)	ENSG00000133812.15	ENSG00000133812	SBF2	-0.0408102795984148	2.1720487850654	-1.23860865894718	0.216313032170255	0.534055768106046	Junction	DLPFC
chr9:35076584-35076723(-)	ENSG00000221829.9	ENSG00000221829	FANCG	0.0874664456211149	-0.617457600274005	1.23860781199527	0.216313345596339	0.534055768106046	Junction	DLPFC
chr1:39001107-39003346(+)	ENSG00000174574.15	ENSG00000174574	AKIRIN1	-0.0397616012934796	2.89880433688694	-1.23860100123834	0.216315866021605	0.534055768106046	Junction	DLPFC
chr8:103697297-103716308(+)	ENSG00000176406.21	ENSG00000176406	RIMS2	0.0874182259876949	1.67149247057567	1.23856725888593	0.21632835321077	0.534077517182352	Junction	DLPFC
chr9:113166156-113168459(-)	ENSG00000119321.8	ENSG00000119321	FKBP15	-0.0493156196841617	1.94469453459268	-1.23852722216649	0.216343170461559	0.534100654612207	Junction	DLPFC
chr7:95251859-95251958(+)	ENSG00000158528.11	ENSG00000158528	PPP1R9A	0.0414095887189784	3.63957217121251	1.23851562979472	0.216347460837135	0.534100654612207	Junction	DLPFC
chr4:4281898-4283620(-)	ENSG00000145220.13	ENSG00000145220	LYAR	-0.0924356307625668	0.144263947670167	-1.23851212195797	0.216348759111375	0.534100654612207	Junction	DLPFC
chr4:2497122-2500658(+)	ENSG00000063978.15	ENSG00000063978	RNF4	0.039248681351451	2.29224884107229	1.2384767187562	0.2163618623924	0.534123922367952	Junction	DLPFC
chr14:33931216-33950395(-)	ENSG00000129521.13	ENSG00000129521	EGLN3	-0.0709342405706367	1.54297390486537	-1.23846523248838	0.216366113763784	0.534125337346901	Junction	DLPFC
chr10:68339227-68339439(+)	ENSG00000096746.17	ENSG00000096746	HNRNPH3	-0.0639348074882109	3.13715009027519	-1.23845267715451	0.216370760893849	0.534127729238238	Junction	DLPFC
chr7:24816689-24820174(-)	ENSG00000070882.12	ENSG00000070882	OSBPL3	0.0609643917517158	1.32043656601258	1.23842811231646	0.216379853333661	0.534141094447935	Junction	DLPFC
chr4:112904515-113174415(+)	ENSG00000145362.17	ENSG00000145362	ANK2	0.0343586402776813	4.68242056420226	1.23841251340997	0.216385627263057	0.534144709190898	Junction	DLPFC
chr17:68989931-68990836(-)	ENSG00000154258.16	ENSG00000154258	ABCA9	0.0696786108673828	0.939107348179001	1.23840040075782	0.216390110833531	0.534144709190898	Junction	DLPFC
chr5:150699272-150700443(-)	ENSG00000086589.11	ENSG00000086589	RBM22	-0.0446918683159061	2.45764324722199	-1.23839224201462	0.216393130878866	0.534144709190898	Junction	DLPFC
chr8:25436331-25436417(-)	ENSG00000104756.15	ENSG00000104756	KCTD9	-0.0571275220930818	1.22414597774077	-1.23838440740089	0.216396030972913	0.534144709190898	Junction	DLPFC
chr5:149349736-149350917(+)	ENSG00000164284.14	ENSG00000164284	GRPEL2	0.0555884488383479	1.6355908779256	1.23836966982074	0.216401486374598	0.534149095585676	Junction	DLPFC
chr14:73284375-73287109(-)	ENSG00000133961.19	ENSG00000133961	NUMB	-0.0490602321300214	1.83795486271091	-1.23835210735826	0.216407987591197	0.534156063198058	Junction	DLPFC
chr14:64769119-64769589(-)	ENSG00000070182.18	ENSG00000070182	SPTB	0.0765832572458197	1.64098070663324	1.23833764029603	0.21641334306841	0.534160202613093	Junction	DLPFC
chr17:42212191-42216013(-)	ENSG00000173757.9	ENSG00000173757	STAT5B	0.0382791250658275	1.86090560516836	1.2383009384894	0.2164269299255	0.534171063019489	Junction	DLPFC
chr15:43905952-43909881(-)	ENSG00000171877.20	ENSG00000171877	FRMD5	-0.0755661402547405	1.44326670127988	-1.23829687648428	0.216428433700898	0.534171063019489	Junction	DLPFC
chr3:10278463-10278884(+)	ENSG00000157014.10	ENSG00000157014	TATDN2	0.0456899719878607	2.14001621970385	1.23829594469167	0.216428778656429	0.534171063019489	Junction	DLPFC
chr7:67309716-67320102(+)	ENSG00000106610.14	ENSG00000106610	STAG3L4	0.0555790154229375	1.98126755342529	1.23824639809719	0.216447121692164	0.534207256138245	Junction	DLPFC
chr2:88175402-88178782(+)	ENSG00000144115.16	ENSG00000144115	THNSL2	-0.201794581412692	0.179410393856361	-1.23822544586418	0.21645487892176	0.534211095757131	Junction	DLPFC
chr8:22096510-22097515(+)	ENSG00000158863.21	ENSG00000158863	FAM160B2	-0.11713274494939	-0.727569957634225	-1.23822232341009	0.216456034977714	0.534211095757131	Junction	DLPFC
chrX:10079805-10090770(+)	ENSG00000047644.18	ENSG00000047644	WWC3	-0.0504759182425812	1.82260107098372	-1.23820482913332	0.216462512133192	0.534218001986903	Junction	DLPFC
chr20:36762549-36766768(-)	ENSG00000149636.15	ENSG00000149636	DSN1	0.0905951178644832	-0.388699488254715	1.23818286619775	0.216470643982262	0.534224973352657	Junction	DLPFC
chr1:43386227-43386588(-)	ENSG00000159479.16	ENSG00000159479	MED8	0.0437725120001359	1.79308191819582	1.23817732771745	0.216472694657657	0.534224973352657	Junction	DLPFC
chr13:46733999-46750539(+)	ENSG00000136141.14	ENSG00000136141	LRCH1	-0.0934776429955869	-0.424477332336637	-1.23815922872567	0.216479396080681	0.534232432446681	Junction	DLPFC
chr11:62827226-62827342(-)	ENSG00000162236.11	ENSG00000162236	STX5	-0.0345293277773774	2.30115814785479	-1.23814675628863	0.216484014274743	0.534234750338055	Junction	DLPFC
chr1:205150795-205157272(-)	ENSG00000133059.16	ENSG00000133059	DSTYK	-0.0445268866234457	2.33519717970276	-1.2381283909992	0.216490814556597	0.53423524144516	Junction	DLPFC
chr1:169477758-169485562(-)	ENSG00000117479.12	ENSG00000117479	SLC19A2	-0.104726025976557	-0.871842384455007	-1.23812208940815	0.216493147939301	0.53423524144516	Junction	DLPFC
chr9:110244220-110244777(-)	ENSG00000136810.12	ENSG00000136810	TXN	0.0376979131577527	5.12646439786534	1.23811035701263	0.216497492314191	0.53423524144516	Junction	DLPFC
chr17:44352572-44352660(+)	ENSG00000030582.16	ENSG00000030582	GRN	-0.0765964134704705	0.320683887495373	-1.23810647690681	0.216498929087862	0.53423524144516	Junction	DLPFC
chr6:41094498-41097356(+)	ENSG00000001167.14	ENSG00000001167	NFYA	-0.0579207720155831	2.02172266436933	-1.23803238527775	0.216526365976825	0.534286081371595	Junction	DLPFC
chr11:134393815-134411806(-)	ENSG00000109956.12	ENSG00000109956	B3GAT1	-0.114105098557965	0.126429930035554	-1.23803096868466	0.216526890580236	0.534286081371595	Junction	DLPFC
chr20:62668542-62668929(+)	ENSG00000101187.15	ENSG00000101187	SLCO4A1	0.134770489910659	-0.390430346176387	1.23798740215438	0.216543024914082	0.534309028450129	Junction	DLPFC
chr20:37384404-37386074(+)	ENSG00000197122.11	ENSG00000197122	SRC	0.0809657297986475	-0.0009251510939579	1.23798257342193	0.21654481322982	0.534309028450129	Junction	DLPFC
chr6:170554464-170556881(+)	ENSG00000112592.13	ENSG00000112592	TBP	0.0594321416628388	0.86102102656715	1.23796267195089	0.216552183830337	0.534309028450129	Junction	DLPFC
chr16:18500109-18500386(-)	ENSG00000185164.14	ENSG00000185164	NOMO2	0.142845248033606	-1.22182979219686	1.23795499659702	0.216555026481077	0.534309028450129	Junction	DLPFC
chr19:4676657-4679834(-)	ENSG00000142002.16	ENSG00000142002	DPP9	-0.0805772505126967	0.328292367994738	-1.23793928552865	0.216560845330143	0.534309028450129	Junction	DLPFC
chr6:42822064-42822795(+)	ENSG00000112624.12	ENSG00000112624	GLTSCR1L	-0.0512251196138505	1.6342775314469	-1.23791415792558	0.216570151980503	0.534309028450129	Junction	DLPFC
chr12:118029826-118031181(+)	ENSG00000111445.13	ENSG00000111445	RFC5	0.0693979616098986	0.27626646281731	1.23790213872363	0.216574603701499	0.534309028450129	Junction	DLPFC
chr11:3119632-3120420(-)	ENSG00000021762.19	ENSG00000021762	OSBPL5	-0.0985351925220442	-0.378781238878331	-1.23789207512589	0.216578331148711	0.534309028450129	Junction	DLPFC
chr10:5766153-5766240(-)	ENSG00000057608.16	ENSG00000057608	GDI2	-0.0276983670521464	4.46587779415911	-1.23788786260308	0.216579891435134	0.534309028450129	Junction	DLPFC
chr8:47974963-47975714(+)	ENSG00000104738.16	ENSG00000104738	MCM4	-0.0461121398387522	1.76119081221274	-1.23788075060729	0.216582525682746	0.534309028450129	Junction	DLPFC
chr11:119112393-119112481(+)	ENSG00000172375.12	ENSG00000172375	C2CD2L	0.0614130968646577	1.8983478085086	1.23787469191465	0.216584769810412	0.534309028450129	Junction	DLPFC
chr21:44235563-44236866(-)	ENSG00000160223.16	ENSG00000160223	ICOSLG	-0.192971859393045	-1.08746143164355	-1.237858418778	0.21659079743095	0.534309028450129	Junction	DLPFC
chr4:139533367-139546919(-)	ENSG00000145391.13	ENSG00000145391	SETD7	-0.0492028524183641	2.48556558723796	-1.23784966454945	0.216594040074646	0.534309028450129	Junction	DLPFC
chr2:134341760-134344929(+)	ENSG00000152127.8	ENSG00000152127	MGAT5	0.0368123411149017	2.85904270964497	1.23784781729458	0.216594724318675	0.534309028450129	Junction	DLPFC
chr2:183003320-183023805(-)	ENSG00000061676.14	ENSG00000061676	NCKAP1	0.0604465236219942	1.90189996478194	1.23783989659025	0.21659765825456	0.534309028450129	Junction	DLPFC
chr22:39659117-39659432(+)	ENSG00000100346.17	ENSG00000100346	CACNA1I	0.118800017248833	0.0349336238501158	1.23783754634806	0.216598528821541	0.534309028450129	Junction	DLPFC
chr13:110493283-110495341(+)	ENSG00000134871.17	ENSG00000134871	COL4A2	-0.108688646792154	-0.23461810375546	-1.23782746056951	0.216602264782587	0.534309028450129	Junction	DLPFC
chr10:91836999-91840560(+)	ENSG00000107854.5	ENSG00000107854	TNKS2	-0.0306108149910923	3.54881562391692	-1.23781071748391	0.216608466837532	0.534309028450129	Junction	DLPFC
chr16:20801360-20802795(-)	ENSG00000196678.13	ENSG00000196678	ERI2	-0.091188384477174	-0.0868997944582593	-1.23781007859155	0.216608703501681	0.534309028450129	Junction	DLPFC
chr12:122981880-122981956(+)	ENSG00000256028.2	ENSG00000256028	RP11-197N18.2	0.0337210023497805	4.29829332434401	1.23780717414821	0.216609779393578	0.534309028450129	Junction	DLPFC
chr20:34090603-34096656(-)	ENSG00000125977.6	ENSG00000125977	EIF2S2	-0.108544659558804	-0.91804191044014	-1.23779454407634	0.216614457991449	0.534311492972267	Junction	DLPFC
chr4:142173810-142193086(-)	ENSG00000109452.12	ENSG00000109452	INPP4B	0.0572895556432444	1.51550942299952	1.23774807233042	0.216631673297489	0.534344880524216	Junction	DLPFC
chrX:154413568-154419542(+)	ENSG00000102125.15	ENSG00000102125	TAZ	-0.118215238372507	-0.83883722798157	-1.23773750173063	0.216635589279588	0.534345463313338	Junction	DLPFC
chr5:37330133-37331684(-)	ENSG00000113569.15	ENSG00000113569	NUP155	-0.0573563538994517	0.852269561622119	-1.23772087228604	0.216641749923561	0.534347700658741	Junction	DLPFC
chr13:72778381-72780845(-)	ENSG00000083520.14	ENSG00000083520	DIS3	-0.0661424612821889	1.12367293906045	-1.23770742667479	0.21664673115807	0.534347700658741	Junction	DLPFC
chr7:151036650-151040267(+)	ENSG00000197150.12	ENSG00000197150	ABCB8	0.0733253518138999	0.15652402697553	1.23770525550128	0.216647535526768	0.534347700658741	Junction	DLPFC
chr2:161709889-161710617(+)	ENSG00000144290.16	ENSG00000144290	SLC4A10	0.0981869901187996	-0.326346375775498	1.23768072055623	0.216656625296581	0.534361043969932	Junction	DLPFC
chr4:159332698-159338310(+)	ENSG00000109756.8	ENSG00000109756	RAPGEF2	0.0367074090901913	4.19101267865969	1.23766122567	0.216663848008889	0.534369782002834	Junction	DLPFC
chr22:45212108-45212264(-)	ENSG00000100364.18	ENSG00000100364	KIAA0930	-0.0735127371709639	1.31684461480921	-1.23763152430471	0.216674852481312	0.534378956847079	Junction	DLPFC
chr9:2170473-2181570(+)	ENSG00000080503.21	ENSG00000080503	SMARCA2	0.0776429509964287	0.558998076671781	1.23763132076841	0.216674927893702	0.534378956847079	Junction	DLPFC
chr22:41225072-41225793(+)	ENSG00000100395.14	ENSG00000100395	L3MBTL2	0.0453858640625914	1.65763468159246	1.23759141480281	0.216689713850239	0.534396045369177	Junction	DLPFC
chr4:17688532-17693301(-)	ENSG00000047662.4	ENSG00000047662	FAM184B	0.0988298431551996	-0.539397618491567	1.23758479980647	0.21669216490883	0.534396045369177	Junction	DLPFC
chrX:154362785-154364021(-)	ENSG00000196924.14	ENSG00000196924	FLNA	-0.0802623799060474	1.28562242278445	-1.23758210115787	0.216693164846481	0.534396045369177	Junction	DLPFC
chr4:112266717-112268143(+)	ENSG00000138660.11	ENSG00000138660	AP1AR	0.0385794519206234	3.32577394220509	1.23757289239163	0.216696577020939	0.534396045369177	Junction	DLPFC
chr8:41717703-41718105(-)	ENSG00000029534.19	ENSG00000029534	ANK1	0.101704212869462	0.113671824347267	1.23751476879749	0.216718114769768	0.534436360585013	Junction	DLPFC
chr8:138148687-138151193(-)	ENSG00000147724.11	ENSG00000147724	FAM135B	0.0628073900106771	1.43131840197091	1.23749223642824	0.21672646457505	0.534436360585013	Junction	DLPFC
chr8:61638004-61638321(-)	ENSG00000198363.16	ENSG00000198363	ASPH	-0.0427194517657107	4.1488912935351	-1.23748922203434	0.216727581634648	0.534436360585013	Junction	DLPFC
chr5:178884519-178885613(+)	ENSG00000178338.10	ENSG00000178338	ZNF354B	-0.0979257693949794	-0.454976725226866	-1.23747938653477	0.216731226455731	0.534436360585013	Junction	DLPFC
chr16:30665707-30666511(+)	ENSG00000156860.15	ENSG00000156860	FBRS	-0.0873343064964718	-0.0452340967800472	-1.2374791167148	0.216731326445734	0.534436360585013	Junction	DLPFC
chr22:20996967-20997231(+)	ENSG00000099949.18	ENSG00000099949	LZTR1	-0.0529044081918056	1.83020950222556	-1.23744093116259	0.21674547760098	0.534454313227423	Junction	DLPFC
chr12:120457180-120459906(+)	ENSG00000111780.8	ENSG00000111780	AL021546.6	0.0560756897193739	2.09611957776514	1.23743960858479	0.216745967746059	0.534454313227423	Junction	DLPFC
chr2:241491680-241492928(+)	ENSG00000006607.13	ENSG00000006607	FARP2	-0.108576643134605	-0.719111933142083	-1.23742790898812	0.216750303631555	0.534455929354625	Junction	DLPFC
chr13:113024759-113045270(+)	ENSG00000126217.20	ENSG00000126217	MCF2L	0.0476657858651596	2.50325970320372	1.23735162030377	0.216778577852441	0.534516570802376	Junction	DLPFC
chr1:19186658-19187163(-)	ENSG00000127481.14	ENSG00000127481	UBR4	-0.0389111773653126	2.96930274408266	-1.23733926890379	0.216783155796573	0.534518782657717	Junction	DLPFC
chr1:39841914-39844100(-)	ENSG00000043514.15	ENSG00000043514	TRIT1	0.0489976341929633	1.64757967894539	1.23728821267933	0.216802080104653	0.534551675017465	Junction	DLPFC
chr1:244653356-244686596(+)	ENSG00000121644.18	ENSG00000121644	DESI2	0.0998147719530438	-0.746282561630504	1.23728341592834	0.216803858111674	0.534551675017465	Junction	DLPFC
chrX:80809043-80809245(-)	ENSG00000165288.10	ENSG00000165288	BRWD3	0.0909792589041615	-0.412882393283981	1.23726158389235	0.216811950704311	0.53456255173567	Junction	DLPFC
chr7:147121164-147128692(+)	ENSG00000174469.18	ENSG00000174469	CNTNAP2	0.0700176024404871	3.99904476809009	1.23724148265512	0.216819401925906	0.534571846773549	Junction	DLPFC
chr11:43436335-43443324(+)	ENSG00000052841.14	ENSG00000052841	TTC17	0.0431629170994725	2.06280370001171	1.23718991662119	0.216838517513213	0.534609899695474	Junction	DLPFC
chr19:47479941-47480297(-)	ENSG00000118162.13	ENSG00000118162	KPTN	0.0753052965340403	0.162693635983392	1.23717391306228	0.216844450298271	0.534615450010409	Junction	DLPFC
chr1:20813240-20817391(-)	ENSG00000075151.20	ENSG00000075151	EIF4G3	0.040034702746314	3.31251178550052	1.23715890752133	0.21685001320804	0.534616593585667	Junction	DLPFC
chr12:122273101-122274037(-)	ENSG00000130779.19	ENSG00000130779	CLIP1	0.0353680864600548	3.46329449028919	1.23714978488753	0.216853395235067	0.534616593585667	Junction	DLPFC
chr4:41443178-41443277(+)				-0.194913449854784	-1.73319056192969	-1.23714286983028	0.216855958874327	0.534616593585667	Junction	DLPFC
chr10:92024968-92026591(+)	ENSG00000095564.13	ENSG00000095564	BTAF1	-0.0475010677134969	1.96215764449402	-1.23712524853588	0.216862491766985	0.534618800923043	Junction	DLPFC
chr3:51634036-51635592(+)	ENSG00000164080.13	ENSG00000164080	RAD54L2	-0.059676352175717	0.843864318692302	-1.23712059396458	0.216864217419614	0.534618800923043	Junction	DLPFC
chr7:45068580-45069825(+)	ENSG00000136280.15	ENSG00000136280	CCM2	0.042011384293685	2.89542194305517	1.23708560247481	0.216877190609001	0.534641706398252	Junction	DLPFC
chr16:2527986-2528059(+)	ENSG00000162066.14	ENSG00000162066	AMDHD2	0.109951642982946	-0.27124189859055	1.23702169773596	0.216900884910813	0.534691040138504	Junction	DLPFC
chr19:50268368-50271408(+)	ENSG00000105357.15	ENSG00000105357	MYH14	-0.0784687291053829	1.39768623129655	-1.23700893252779	0.216905618159438	0.534693631347264	Junction	DLPFC
chr19:19335736-19336121(+)	ENSG00000129933.20	ENSG00000129933	MAU2	-0.067161247386016	0.703246843533538	-1.23698330194267	0.216915122023914	0.534707982304583	Junction	DLPFC
chr2:182934833-182935292(-)	ENSG00000061676.14	ENSG00000061676	NCKAP1	0.049951496306838	5.32793202155506	1.23694904821168	0.216927823835258	0.534721172443948	Junction	DLPFC
chr11:132310233-132312664(+)	ENSG00000182667.14	ENSG00000182667	NTM	0.136316612461659	-0.956492343387149	1.23694901145255	0.216927837466397	0.534721172443948	Junction	DLPFC
chr14:57280423-57282088(+)	ENSG00000053770.11	ENSG00000053770	AP5M1	0.0380243466747807	2.94511087958481	1.236920739264	0.216938321634913	0.534728958729953	Junction	DLPFC
chr9:127742965-127744563(-)	ENSG00000095370.19	ENSG00000095370	SH2D3C	0.0862265182536775	-0.207818574462395	1.23691477347097	0.216940533975206	0.534728958729953	Junction	DLPFC
chrX:54135605-54136490(-)	ENSG00000184083.11	ENSG00000184083	FAM120C	-0.0627972260324375	1.04776709322723	-1.2369107034749	0.216942043292082	0.534728958729953	Junction	DLPFC
chr4:7010782-7014447(+)	ENSG00000132405.18	ENSG00000132405	TBC1D14	0.0329257070953954	2.93957093198885	1.23688406120908	0.216951923494273	0.534737295063224	Junction	DLPFC
chr5:66899983-66916982(+)	ENSG00000069020.18	ENSG00000069020	MAST4	-0.105373554117434	-0.702173622555879	-1.23688172415547	0.216952790198913	0.534737295063224	Junction	DLPFC
chr6:35620275-35637013(-)	ENSG00000096060.14	ENSG00000096060	FKBP5	-0.130649481499818	0.88740801784383	-1.23685791592881	0.216961619706966	0.534745543882505	Junction	DLPFC
chr16:27754252-27761412(+)	ENSG00000047578.12	ENSG00000047578	KIAA0556	-0.0835429186617953	-0.234652938173298	-1.23685284099512	0.216963501828125	0.534745543882505	Junction	DLPFC
chr17:78031843-78048844(+)	ENSG00000078687.17	ENSG00000078687	TNRC6C	-0.0553114106366228	1.38806391116326	-1.23680980581267	0.216979462595027	0.534749535569592	Junction	DLPFC
chr6:128219097-128240034(-)	ENSG00000152894.14	ENSG00000152894	PTPRK	-0.0351280244896462	4.03606820652129	-1.23680741553758	0.216980349118364	0.534749535569592	Junction	DLPFC
chr15:76504975-76574157(-)	ENSG00000140386.12	ENSG00000140386	SCAPER	-0.0390994854076171	2.18297016593593	-1.23678356173385	0.216989196341231	0.534749535569592	Junction	DLPFC
chrX:71387462-71388236(+)	ENSG00000147133.15	ENSG00000147133	TAF1	-0.064673054386564	1.55002564386234	-1.23678235984197	0.216989642122121	0.534749535569592	Junction	DLPFC
chr2:241242679-241246751(-)	ENSG00000115677.16	ENSG00000115677	HDLBP	-0.0335873885319639	3.97835726147503	-1.23678126928075	0.216990046611117	0.534749535569592	Junction	DLPFC
chr11:8983561-8983874(-)	ENSG00000175352.10	ENSG00000175352	NRIP3	0.0852552395072604	2.650845159684	1.23676268424544	0.216996939881704	0.534749535569592	Junction	DLPFC
chr12:51461292-51462309(+)	ENSG00000050438.16	ENSG00000050438	SLC4A8	0.0423602634723073	3.13696473587083	1.23676169468413	0.216997306918743	0.534749535569592	Junction	DLPFC
chr5:7717238-7724544(+)	ENSG00000078295.16	ENSG00000078295	ADCY2	0.0369966460277005	3.25815739201249	1.23676084022449	0.216997623845737	0.534749535569592	Junction	DLPFC
chr12:48083763-48088800(-)	ENSG00000079387.13	ENSG00000079387	SENP1	-0.0705429914331816	0.725128219048456	-1.23675911480442	0.216998263821046	0.534749535569592	Junction	DLPFC
chr3:53190002-53192107(+)	ENSG00000163932.13	ENSG00000163932	PRKCD	-0.0809380755557264	0.81064880001615	-1.23672719998757	0.217010101586987	0.534762097297748	Junction	DLPFC
chr5:179699050-179705678(+)	ENSG00000127022.14	ENSG00000127022	CANX	-0.085968027031653	1.14408436594697	-1.23672078834687	0.217012479833383	0.534762097297748	Junction	DLPFC
chr12:120717043-120719919(+)	ENSG00000175970.9	ENSG00000175970	UNC119B	0.0454009920521536	1.46540472275113	1.23670681410748	0.217017663312042	0.534762097297748	Junction	DLPFC
chr1:156737535-156737645(-)	ENSG00000143314.12	ENSG00000143314	MRPL24	-0.0372637189759013	3.21234475155077	-1.23669392221081	0.217022445395554	0.534762097297748	Junction	DLPFC
chr11:117182106-117182518(+)	ENSG00000149577.15	ENSG00000149577	SIDT2	-0.0635985010240672	1.25083296915588	-1.2366924626203	0.217022986816706	0.534762097297748	Junction	DLPFC
chr8:52685521-52685936(-)	ENSG00000023287.12	ENSG00000023287	RB1CC1	0.0859977903143508	0.0783880091554107	1.23668230352048	0.217026755264745	0.534762097297748	Junction	DLPFC
chr3:187043311-187051248(+)	ENSG00000073849.14	ENSG00000073849	ST6GAL1	-0.0710219275090511	1.79925812030175	-1.23665823000038	0.217035685359805	0.534762097297748	Junction	DLPFC
chr1:28210638-28214939(-)	ENSG00000126698.10	ENSG00000126698	DNAJC8	0.0318752312916554	3.91790059426223	1.23665254388987	0.217037794666632	0.534762097297748	Junction	DLPFC
chr17:29617043-29617241(-)	ENSG00000167549.18	ENSG00000167549	CORO6	0.10686482747941	0.002330504890164	1.23663622453716	0.217043848539438	0.534762097297748	Junction	DLPFC
chr21:36360078-36360183(+)	ENSG00000159256.12	ENSG00000159256	MORC3	0.0404660060951942	2.5292351504612	1.23662767553485	0.217047019949981	0.534762097297748	Junction	DLPFC
chr3:49016087-49016157(-)	ENSG00000178149.16	ENSG00000178149	DALRD3	0.0615792122931593	0.808917978035619	1.23661929592009	0.217050128555571	0.534762097297748	Junction	DLPFC
chr10:119805462-119806359(+)	ENSG00000198825.12	ENSG00000198825	INPP5F	0.0547732128225049	1.38527567004438	1.23659271442013	0.217059989770584	0.534762097297748	Junction	DLPFC
chr1:70036233-70036443(+)	ENSG00000033122.18	ENSG00000033122	LRRC7	0.0797402439138632	2.10064285063818	1.23658936840495	0.217061231099511	0.534762097297748	Junction	DLPFC
chr17:41989558-41990263(-)	ENSG00000168259.14	ENSG00000168259	DNAJC7	0.0364701986292406	3.37223975358454	1.23658389269637	0.217063262528566	0.534762097297748	Junction	DLPFC
chr3:44392978-44396399(+)	ENSG00000179152.19	ENSG00000179152	TCAIM	0.0456865671116068	1.39152643949052	1.2365732621793	0.217067206375414	0.534762097297748	Junction	DLPFC
chr5:157325639-157326170(+)	ENSG00000055163.19	ENSG00000055163	CYFIP2	0.0497339301558988	5.01323635775589	1.23656346187014	0.217070842266841	0.534762097297748	Junction	DLPFC
chr4:169463396-169477123(-)	ENSG00000137601.15	ENSG00000137601	NEK1	0.0469125647981938	1.67182676213073	1.23655322386824	0.217074640588227	0.534762097297748	Junction	DLPFC
chr9:135759860-135765030(+)	ENSG00000107147.12	ENSG00000107147	KCNT1	0.0994654447236966	1.9941693362005	1.2365515090467	0.21707527679551	0.534762097297748	Junction	DLPFC
chr18:24125551-24128885(+)	ENSG00000168234.12	ENSG00000168234	TTC39C	0.0706179179132869	0.892138310165225	1.2365480688138	0.217076553143019	0.534762097297748	Junction	DLPFC
chr1:18108199-18227897(+)	ENSG00000117154.11	ENSG00000117154	IGSF21	0.0962436337255158	0.482545405906311	1.23654682963506	0.217077012887259	0.534762097297748	Junction	DLPFC
chr19:41243708-41248513(+)	ENSG00000167601.11	ENSG00000167601	AXL	-0.0626465201163688	1.73915298258066	-1.23652980710495	0.217083328439781	0.534768583430386	Junction	DLPFC
chr19:7467119-7467213(+)	ENSG00000268861.6	ENSG00000268861	CTD-2207O23.3	-0.0823075668663002	0.166295769255499	-1.23651739379993	0.217087934001	0.534770856978425	Junction	DLPFC
chr17:75615885-75616068(+)	ENSG00000266714.6	ENSG00000266714	MYO15B	-0.119593583500401	-0.151587555090715	-1.23647904724307	0.217102161714653	0.534796833099772	Junction	DLPFC
chr2:74370826-74370978(-)	ENSG00000204843.12	ENSG00000204843	DCTN1	0.0331368527459628	5.07760660137708	1.23643336160442	0.217119113325368	0.534818963811921	Junction	DLPFC
chr3:52395064-52395311(+)				0.104731400801373	-0.707557052458764	1.23642179564403	0.217123405015122	0.534818963811921	Junction	DLPFC
chr1:237634993-237638356(+)	ENSG00000198626.15	ENSG00000198626	RYR2	0.0627125619728371	3.40155133082411	1.23642170881678	0.217123437233658	0.534818963811921	Junction	DLPFC
chr11:71444959-71447609(-)	ENSG00000172893.15	ENSG00000172893	DHCR7	-0.0623183999344974	1.90323048804934	-1.23641513213419	0.217125877619017	0.534818963811921	Junction	DLPFC
chr11:11961196-11961270(-)				0.242021319515711	-0.642937421467871	1.23639948855611	0.217131682503477	0.534821451698327	Junction	DLPFC
chr19:49989772-49992859(-)	ENSG00000105053.10	ENSG00000105053	VRK3	0.0482974536543191	1.24034280251964	1.2363925597316	0.217134253627932	0.534821451698327	Junction	DLPFC
chr3:119216345-119218649(-)	ENSG00000121578.12	ENSG00000121578	B4GALT4	0.082303188344479	-0.08638634461116	1.23636915500966	0.217142938734561	0.534827463380986	Junction	DLPFC
chr14:102335839-102338815(+)	ENSG00000022976.15	ENSG00000022976	ZNF839	-0.0640291902545914	0.515251086185831	-1.23635854053346	0.217146877674476	0.534827463380986	Junction	DLPFC
chr11:65537129-65537808(+)	ENSG00000142186.16	ENSG00000142186	SCYL1	0.0449110768742019	3.05147478731483	1.23634909555896	0.217150382665867	0.534827463380986	Junction	DLPFC
chr7:108195873-108197955(-)	ENSG00000091129.19	ENSG00000091129	NRCAM	0.0401011562407668	5.25276423797924	1.23633939954828	0.21715398085827	0.534827463380986	Junction	DLPFC
chr6:42880967-42883450(+)	ENSG00000146223.14	ENSG00000146223	RPL7L1	0.0419303827227501	3.44666977561063	1.23633635828025	0.2171551094826	0.534827463380986	Junction	DLPFC
chr3:197140265-197142717(-)	ENSG00000075711.20	ENSG00000075711	DLG1	-0.0358849479245648	4.68364832539806	-1.23626642964026	0.21718106139425	0.534882308084947	Junction	DLPFC
chr1:33541310-33542719(-)	ENSG00000121904.17	ENSG00000121904	CSMD2	0.0902179503689621	-0.233695582160673	1.23624470820939	0.217189123106073	0.534889802784353	Junction	DLPFC
chr8:123097442-123100806(+)	ENSG00000156787.16	ENSG00000156787	TBC1D31	-0.0657677117158566	1.18439168955263	-1.23623838102413	0.217191471424082	0.534889802784353	Junction	DLPFC
chr3:183833826-183840569(-)	ENSG00000175193.12	ENSG00000175193	PARL	-0.053026577732284	1.84772759001385	-1.23620791041556	0.217202780766387	0.534897854081903	Junction	DLPFC
chr1:88784825-88786103(+)	ENSG00000065243.19	ENSG00000065243	PKN2	-0.0435846758820256	2.29561832630956	-1.23620784998939	0.217202803194334	0.534897854081903	Junction	DLPFC
chr9:71725710-71729844(-)	ENSG00000135048.13	ENSG00000135048	TMEM2	-0.0730171101295333	0.86943023641369	-1.23619979966895	0.217205791188505	0.534897854081903	Junction	DLPFC
chr18:48670745-48711618(+)	ENSG00000134030.13	ENSG00000134030	CTIF	-0.0422674068957006	3.6064592596426	-1.23615590302249	0.21722208459323	0.534923051248527	Junction	DLPFC
chr19:21819222-21836035(-)	ENSG00000198521.11	ENSG00000198521	ZNF43	-0.0806292541581449	0.254119052189631	-1.23614311682154	0.217226830696903	0.534923051248527	Junction	DLPFC
chr19:9658136-9659378(-)	ENSG00000171466.9	ENSG00000171466	ZNF562	-0.0524504623300962	1.60312618246204	-1.23613472695813	0.217229944966893	0.534923051248527	Junction	DLPFC
chr4:88278643-88283774(-)	ENSG00000163644.14	ENSG00000163644	PPM1K	-0.108901288200993	-0.617901291201744	-1.23612458108075	0.217233711102454	0.534923051248527	Junction	DLPFC
chr15:98916132-98916671(+)	ENSG00000140443.13	ENSG00000140443	IGF1R	-0.0522420721114582	2.03296880138113	-1.23612143439184	0.217234879158578	0.534923051248527	Junction	DLPFC
chr19:37283384-37293480(-)				0.176421439226993	-0.80847335288852	1.23611268998488	0.217238125120714	0.534923051248527	Junction	DLPFC
chr1:43975108-43975799(+)	ENSG00000117410.13	ENSG00000117410	ATP6V0B	0.0448582425817706	3.95746941092723	1.23607405215957	0.217252468069986	0.53493645546044	Junction	DLPFC
chr13:32267360-32274841(+)	ENSG00000073910.19	ENSG00000073910	FRY	0.052170267779474	1.92819657845824	1.2360740107572	0.217252483439545	0.53493645546044	Junction	DLPFC
chr3:10018072-10023559(-)	ENSG00000186162.10	ENSG00000186162	CIDECP	0.0967261226464988	0.815281114593554	1.23606825517245	0.217254620058913	0.53493645546044	Junction	DLPFC
chr16:520278-520458(+)	ENSG00000090565.15	ENSG00000090565	RAB11FIP3	0.05529842485879	2.36519875758855	1.23604080479359	0.217264810546171	0.534952476366239	Junction	DLPFC
chr8:123082818-123084161(+)	ENSG00000156787.16	ENSG00000156787	TBC1D31	-0.0552784254676792	1.35563257155765	-1.23602309309001	0.217271385898766	0.534956330701456	Junction	DLPFC
chr1:99880047-99880631(+)	ENSG00000162688.16	ENSG00000162688	AGL	0.0536856070891662	1.84790168058739	1.23600972960863	0.21727634709782	0.534956330701456	Junction	DLPFC
chr8:28718208-28731222(+)	ENSG00000012232.8	ENSG00000012232	EXTL3	0.0389807093925963	2.97909846467809	1.23600681895208	0.217277427691351	0.534956330701456	Junction	DLPFC
chr19:6731935-6732024(-)	ENSG00000125734.14	ENSG00000125734	GPR108	-0.0583645708580875	0.902675656016514	-1.23594172497361	0.217301595119794	0.534991014379064	Junction	DLPFC
chr2:240018640-240021196(-)	ENSG00000130414.11	ENSG00000130414	NDUFA10	0.0304709033802146	3.95327428626639	1.23592575502317	0.217307524576707	0.534991014379064	Junction	DLPFC
chr6:125928248-125928635(+)	ENSG00000111912.19	ENSG00000111912	NCOA7	0.0460178585867232	3.72360987598296	1.23591862780295	0.217310170868419	0.534991014379064	Junction	DLPFC
chr1:32633355-32633644(-)	ENSG00000176261.15	ENSG00000176261	ZBTB8OS	0.132653367096314	-1.05825561917316	1.2359176702937	0.217310526387314	0.534991014379064	Junction	DLPFC
chr1:66643720-66660512(+)	ENSG00000118473.21	ENSG00000118473	SGIP1	0.0685726442850549	2.26140933116392	1.23591533147142	0.217311394783305	0.534991014379064	Junction	DLPFC
chr20:18467569-18468943(+)	ENSG00000132664.11	ENSG00000132664	POLR3F	0.0497294333870461	1.55065583089521	1.23590933915097	0.217313619720987	0.534991014379064	Junction	DLPFC
chr2:36886827-36893897(-)	ENSG00000115808.11	ENSG00000115808	STRN	-0.0689870145583916	3.11732326497094	-1.23589312541365	0.217319639934644	0.534994006373023	Junction	DLPFC
chr6:108181652-108187300(+)	ENSG00000112333.11	ENSG00000112333	NR2E1	0.080343159064273	1.16496591907335	1.23588622148241	0.217322203423443	0.534994006373023	Junction	DLPFC
chr9:135772950-135775309(+)	ENSG00000107147.12	ENSG00000107147	KCNT1	0.0971603390049938	1.45509385823389	1.23586449678045	0.217330270133838	0.535004794914564	Junction	DLPFC
chr19:8366320-8369218(+)	ENSG00000167772.11	ENSG00000167772	ANGPTL4	-0.179158501971073	-0.224442754512936	-1.23583032956572	0.217342957374925	0.535010757960907	Junction	DLPFC
chr6:33268650-33269013(-)	ENSG00000223501.8	ENSG00000223501	VPS52	-0.0448401339547857	1.91212111537188	-1.23582951913128	0.217343258318362	0.535010757960907	Junction	DLPFC
chr7:103565552-103566223(-)	ENSG00000189056.13	ENSG00000189056	RELN	0.114175787783419	1.23748780510569	1.23582820763411	0.217343745325036	0.535010757960907	Junction	DLPFC
chr2:127996492-127999740(-)	ENSG00000136715.17	ENSG00000136715	SAP130	-0.0616166857705471	0.57833497755085	-1.23579119853534	0.217357488476549	0.535027176240187	Junction	DLPFC
chr17:40184679-40188865(+)	ENSG00000108352.11	ENSG00000108352	RAPGEFL1	0.0779618017774227	2.11325745141676	1.23579040293295	0.217357783926575	0.535027176240187	Junction	DLPFC
chr14:31121506-31122919(-)	ENSG00000092148.12	ENSG00000092148	HECTD1	0.0454576054610722	1.49669111720513	1.23575239225525	0.217371899676819	0.535050513367203	Junction	DLPFC
chr3:52651811-52658198(-)	ENSG00000163939.18	ENSG00000163939	PBRM1	-0.0384665147209842	2.25656785605261	-1.2357450297968	0.21737463389626	0.535050513367203	Junction	DLPFC
chr19:799444-803560(+)	ENSG00000011304.18	ENSG00000011304	PTBP1	-0.0762844841966541	1.91992442573067	-1.23570070334319	0.217391096076264	0.535068031134107	Junction	DLPFC
chr1:245915641-245927930(-)	ENSG00000185420.18	ENSG00000185420	SMYD3	0.0393558551270457	2.54773919656971	1.23569891185696	0.21739176142631	0.535068031134107	Junction	DLPFC
chr19:11169967-11170047(-)	ENSG00000197256.10	ENSG00000197256	KANK2	-0.113672311448002	-0.754086797340182	-1.23569046075763	0.217394900146974	0.535068031134107	Junction	DLPFC
chr3:196903611-196923413(+)	ENSG00000119231.10	ENSG00000119231	SENP5	0.0413065018588504	2.63537947508199	1.23568407250494	0.217397272752419	0.535068031134107	Junction	DLPFC
chr17:39660527-39660809(+)	ENSG00000131748.15	ENSG00000131748	STARD3	-0.0533856095367365	2.02893656308724	-1.23567188808533	0.217401798113729	0.535068031134107	Junction	DLPFC
chr17:37983077-37984324(-)	ENSG00000274512.5	ENSG00000274512	TBC1D3L	-0.267010292321936	-1.62358069575058	-1.23566254256909	0.217405269136615	0.535068031134107	Junction	DLPFC
chr19:39453522-39457674(+)	ENSG00000196235.13	ENSG00000196235	SUPT5H	0.0393638183388358	3.9411983081286	1.23565641868768	0.217407543632196	0.535068031134107	Junction	DLPFC
chr8:119804020-119806282(-)	ENSG00000064313.11	ENSG00000064313	TAF2	0.0466769894271001	1.58119156981846	1.23564326146772	0.217412430466643	0.535070989725834	Junction	DLPFC
chr22:29226552-29231019(+)	ENSG00000186998.15	ENSG00000186998	EMID1	-0.0722685407754248	0.783899444413083	-1.23562150206108	0.21742051248615	0.535074458107194	Junction	DLPFC
chr9:123090386-123097740(+)	ENSG00000011454.16	ENSG00000011454	RABGAP1	0.0333861926746377	3.94635317322157	1.23561962626701	0.217421209215868	0.535074458107194	Junction	DLPFC
chr1:236862344-236863453(+)	ENSG00000116984.12	ENSG00000116984	MTR	-0.0421332006305285	2.14360598612955	-1.23560282581204	0.217427449512365	0.535080747258606	Junction	DLPFC
chr9:175785-178815(-)	ENSG00000172785.18	ENSG00000172785	CBWD1	0.0784239175697511	1.80502487954083	1.23555271756273	0.217446062296334	0.535091133084729	Junction	DLPFC
chr15:64204950-64207508(-)	ENSG00000169118.17	ENSG00000169118	CSNK1G1	0.0543963275722693	0.890862416064752	1.23555094385447	0.217446721163998	0.535091133084729	Junction	DLPFC
chr10:132332257-132333476(+)	ENSG00000148814.17	ENSG00000148814	LRRC27	0.0760066609236388	0.54349140830389	1.23554921588586	0.217447363042446	0.535091133084729	Junction	DLPFC
chrX:124520785-124523363(-)	ENSG00000009694.13	ENSG00000009694	TENM1	0.0646702867487416	0.853053444479757	1.23554382519622	0.21744936549936	0.535091133084729	Junction	DLPFC
chr1:32332243-32332700(+)	ENSG00000116478.11	ENSG00000116478	HDAC1	-0.0935195658058446	0.775082149697117	-1.23553276661193	0.217453473427055	0.535091133084729	Junction	DLPFC
chr2:11175010-11177736(+)	ENSG00000162976.12	ENSG00000162976	PQLC3	-0.126722022674085	-0.884357253448007	-1.23553102594618	0.217454120036542	0.535091133084729	Junction	DLPFC
chr21:39380647-39390697(+)	ENSG00000182093.14	ENSG00000182093	WRB	0.120653202055874	-0.728858980660448	1.23552202500872	0.21745746365958	0.535091133084729	Junction	DLPFC
chr14:96555948-96556174(+)	ENSG00000090060.17	ENSG00000090060	PAPOLA	-0.0483790136651972	3.08159900064392	-1.23544425187658	0.217486355978499	0.535150655889465	Junction	DLPFC
chr6:85619418-85622481(-)	ENSG00000135316.17	ENSG00000135316	SYNCRIP	-0.0382488754900871	3.52404082716406	-1.23543707082921	0.217489023840488	0.535150655889465	Junction	DLPFC
chr6:68993963-69014037(+)	ENSG00000135298.13	ENSG00000135298	ADGRB3	0.0330121393394044	4.69151576885543	1.23539990747942	0.217502830935063	0.535175561133305	Junction	DLPFC
chr3:185473762-185477325(+)	ENSG00000073803.13	ENSG00000073803	MAP3K13	0.0648111234295874	1.0588321026325	1.23536630289856	0.217515316404784	0.535197213670478	Junction	DLPFC
chr5:134795015-134795987(+)	ENSG00000145833.15	ENSG00000145833	DDX46	0.0458788608915881	2.59352512230364	1.23534157459067	0.217524504308329	0.535200989641295	Junction	DLPFC
chr3:62371350-62371532(-)	ENSG00000153266.12	ENSG00000153266	FEZF2	0.087926783985555	0.46226009375841	1.23533326783404	0.217527590780482	0.535200989641295	Junction	DLPFC
chr15:83107773-83112796(+)	ENSG00000136404.15	ENSG00000136404	TM6SF1	0.0639237300012454	1.54561822676515	1.23533089456154	0.217528472603323	0.535200989641295	Junction	DLPFC
chr10:34399414-34401825(-)	ENSG00000148498.15	ENSG00000148498	PARD3	-0.0907940179460906	0.374809781361072	-1.23532249541425	0.217531593445594	0.535200989641295	Junction	DLPFC
chr1:200991150-200991656(-)	ENSG00000116852.14	ENSG00000116852	KIF21B	0.0703367176997257	1.69160277153668	1.23530454861449	0.217538261984611	0.535208328547064	Junction	DLPFC
chrX:154465848-154465934(+)	ENSG00000130827.6	ENSG00000130827	PLXNA3	0.106467305109984	-0.455901587192698	1.23528081874255	0.217547079581422	0.535216150581437	Junction	DLPFC
chr17:57118455-57118981(+)	ENSG00000121057.12	ENSG00000121057	AKAP1	-0.0409310975058323	2.15120140101344	-1.2352761546522	0.217548812704487	0.535216150581437	Junction	DLPFC
chr17:21178343-21183593(+)	ENSG00000109016.17	ENSG00000109016	DHRS7B	0.0533993386666062	1.490155649256	1.23525750215025	0.217555743862285	0.535216644424895	Junction	DLPFC
chr2:218269535-218269965(-)	ENSG00000127837.9	ENSG00000127837	AAMP	0.0414560716743334	3.99530210218147	1.23525061797197	0.217558302021909	0.535216644424895	Junction	DLPFC
chr8:117812962-117818434(-)	ENSG00000182197.10	ENSG00000182197	EXT1	-0.0679083117680627	1.13478167840476	-1.23522912039987	0.217566290656337	0.535216644424895	Junction	DLPFC
chr2:110377069-110384314(-)	ENSG00000175772.10	ENSG00000175772	LINC01106	0.22029282575408	0.486707715280004	1.23522589291513	0.21756749002847	0.535216644424895	Junction	DLPFC
chr19:1251902-1254166(+)	ENSG00000167470.12	ENSG00000167470	MIDN	-0.109187333628407	-0.631992718183266	-1.23522520511521	0.217567745623804	0.535216644424895	Junction	DLPFC
chr10:85723142-85724351(-)	ENSG00000182771.18	ENSG00000182771	GRID1	-0.0489266940619028	2.30284390863172	-1.23521610411194	0.217571127694616	0.535216644424895	Junction	DLPFC
chr1:19201816-19210072(-)	ENSG00000127481.14	ENSG00000127481	UBR4	-0.0414755374815018	2.32702440963517	-1.23519759605462	0.217578005686455	0.53522449718378	Junction	DLPFC
chr7:131002321-131052424(-)	ENSG00000231721.6	ENSG00000231721	LINC-PINT	0.225095338690891	-1.69425880193742	1.2351810002586	0.217584173174412	0.535229365681219	Junction	DLPFC
chr2:32478819-32479461(+)	ENSG00000115760.13	ENSG00000115760	BIRC6	-0.0306656167377768	3.18255490713258	-1.23517243477811	0.217587356409334	0.535229365681219	Junction	DLPFC
chr7:92397860-92398211(+)	ENSG00000001629.9	ENSG00000001629	ANKIB1	-0.055450120152151	1.99031794629547	-1.23515505512357	0.217593815405826	0.535234475742343	Junction	DLPFC
chr17:42333766-42333890(-)	ENSG00000168610.14	ENSG00000168610	STAT3	-0.0728270373266596	1.98130878989083	-1.23514700967625	0.217596805472785	0.535234475742343	Junction	DLPFC
chr11:122935076-122946497(+)	ENSG00000109944.10	ENSG00000109944	C11orf63	0.0983582911218825	-0.859477864365328	1.23507936868609	0.217621945222182	0.5352855258492	Junction	DLPFC
chr2:95904834-95910539(-)	ENSG00000174501.14	ENSG00000174501	ANKRD36C	0.363712703910588	-2.94603574173523	1.23506936144502	0.217625664735718	0.5352855258492	Junction	DLPFC
chr15:65093232-65094474(-)	ENSG00000246922.8	ENSG00000246922	UBAP1L	-0.0916173515153219	0.0187973843723949	-1.2350589185465	0.21762954622433	0.5352855258492	Junction	DLPFC
chr19:17778229-17778608(+)	ENSG00000130475.14	ENSG00000130475	FCHO1	-0.0987243739716572	0.0982973184238432	-1.23505149802455	0.217632304365535	0.5352855258492	Junction	DLPFC
chr22:50247777-50247889(-)	ENSG00000100429.17	ENSG00000100429	HDAC10	-0.106033429875243	-0.203587683244891	-1.23503465181655	0.217638566043076	0.535290040306334	Junction	DLPFC
chr12:62052174-62052197(-)				-0.317881732489455	-2.2035971517128	-1.23502672556292	0.217641512249277	0.535290040306334	Junction	DLPFC
chr14:73355767-73409936(-)	ENSG00000133961.19	ENSG00000133961	NUMB	0.119960783677172	-0.904243452890167	1.23497538532205	0.217660596229012	0.535327910519448	Junction	DLPFC
chr3:107129993-107240442(-)	ENSG00000242759.6	ENSG00000242759	LINC00882	0.0495024943450209	1.86699055229033	1.23495076411584	0.217669748749524	0.535337415561306	Junction	DLPFC
chr17:50995534-50996564(-)	ENSG00000008294.20	ENSG00000008294	SPAG9	-0.033535242515967	4.74301797703109	-1.23494515469784	0.217671833995464	0.535337415561306	Junction	DLPFC
chr2:121606181-121649371(-)	ENSG00000074054.17	ENSG00000074054	CLASP1	0.0497980576648737	2.7225414773127	1.23493087619653	0.217677141952897	0.535341403169529	Junction	DLPFC
chr5:75382078-75384641(-)	ENSG00000113163.15	ENSG00000113163	COL4A3BP	0.03833293708262	2.91819483354191	1.23489940565121	0.217688841291861	0.535359188692835	Junction	DLPFC
chr9:6550915-6553367(-)	ENSG00000178445.8	ENSG00000178445	GLDC	0.0734587725541851	0.788705927428152	1.23488453966778	0.217694367956435	0.535359188692835	Junction	DLPFC
chr1:154966232-154966318(-)	ENSG00000160691.18	ENSG00000160691	SHC1	0.074650157647569	0.971280483085652	1.23488167255139	0.217695433863974	0.535359188692835	Junction	DLPFC
chr2:37274698-37275766(-)	ENSG00000115825.9	ENSG00000115825	PRKD3	-0.0899073475049333	0.44104790566035	-1.23483320132409	0.217713454577093	0.53539443849209	Junction	DLPFC
chr15:89387882-89388500(+)	ENSG00000255571.7	ENSG00000255571	MIR9-3HG	-0.0857639722144201	-0.300082167879216	-1.23481814373658	0.21771905293116	0.53539913891967	Junction	DLPFC
chr6:31892911-31896262(-)	ENSG00000204371.11	ENSG00000204371	EHMT2	0.0433086273821596	2.45637443801985	1.23479741150122	0.21772676126791	0.535409027818841	Junction	DLPFC
chr15:40462295-40463860(+)	ENSG00000140320.11	ENSG00000140320	BAHD1	0.0870530372233104	-0.0945163656077152	1.23477214260078	0.217736156623225	0.535416022577729	Junction	DLPFC
chr2:171325907-171326041(-)	ENSG00000123600.18	ENSG00000123600	METTL8	-0.0466294538140952	1.48392487114733	-1.23476992846239	0.217736979886961	0.535416022577729	Junction	DLPFC
chr2:197081726-197083368(-)	ENSG00000065413.17	ENSG00000065413	ANKRD44	-0.0700866384883512	0.88379364066458	-1.23475163646261	0.217743781327418	0.535423680665136	Junction	DLPFC
chr3:57645757-57646315(-)	ENSG00000174839.12	ENSG00000174839	DENND6A	-0.0566223154783175	0.722724277131321	-1.2347394424384	0.21774831546744	0.535425763382024	Junction	DLPFC
chr13:28710844-28712679(-)	ENSG00000139508.14	ENSG00000139508	SLC46A3	0.0624485412715907	0.790444219913744	1.23468971876572	0.217766805073176	0.535462160825917	Junction	DLPFC
chr14:100910305-100913431(+)	ENSG00000258399.7	ENSG00000258399	MEG8	0.0909869246188564	0.263029388527004	1.23465826009739	0.217778503474602	0.535481858572265	Junction	DLPFC
chr3:193637282-193637951(+)	ENSG00000198836.8	ENSG00000198836	OPA1	0.0428037098859602	4.06308527623475	1.2346319267081	0.217788296309124	0.535496870252343	Junction	DLPFC
chr15:26583415-26621313(-)	ENSG00000166206.14	ENSG00000166206	GABRB3	0.0673331501286101	4.15783959427708	1.23459956254229	0.21780033229827	0.535510433929398	Junction	DLPFC
chr2:37212393-37213863(-)	ENSG00000115816.14	ENSG00000115816	CEBPZ	-0.0448066155423207	2.4572268372091	-1.23459333191097	0.217802649478185	0.535510433929398	Junction	DLPFC
chr2:241268542-241315569(-)	ENSG00000115677.16	ENSG00000115677	HDLBP	0.0395793929848043	2.80041734325267	1.23458734536665	0.217804875898592	0.535510433929398	Junction	DLPFC
chr4:36107694-36114169(-)	ENSG00000047365.11	ENSG00000047365	ARAP2	-0.0510012178936185	3.05440257628096	-1.23453187289048	0.217825507121726	0.53554842104174	Junction	DLPFC
chr9:89042185-89045733(-)	ENSG00000148082.9	ENSG00000148082	SHC3	0.0796190402055921	1.58945325138036	1.23452597119482	0.217827702152749	0.53554842104174	Junction	DLPFC
chr2:101282058-101286080(-)	ENSG00000163162.8	ENSG00000163162	RNF149	-0.0401580134212621	1.91126616644495	-1.23451337521908	0.217832387055923	0.535550871987451	Junction	DLPFC
chr12:117174798-117177519(-)	ENSG00000135108.14	ENSG00000135108	FBXO21	-0.0326444283432827	3.81051843274336	-1.23448568091751	0.217842687833406	0.535567129499885	Junction	DLPFC
chr7:135591601-135592986(+)	ENSG00000155561.14	ENSG00000155561	NUP205	-0.061542462005605	1.58957314094396	-1.23446888548865	0.217848934992916	0.535568693250265	Junction	DLPFC
chr10:131970788-131970863(-)	ENSG00000176171.11	ENSG00000176171	BNIP3	0.0316259238165459	5.1878196499523	1.23446413991912	0.217850700159122	0.535568693250265	Junction	DLPFC
chr2:63884094-63885588(+)	ENSG00000169764.14	ENSG00000169764	UGP2	0.0462438020930367	5.23046630908047	1.23445276796378	0.217854930123621	0.535570025275044	Junction	DLPFC
chr14:20343688-20344931(+)	ENSG00000129484.13	ENSG00000129484	PARP2	0.0524236084471143	1.80720991976438	1.2344048123728	0.217872768556728	0.535604811464309	Junction	DLPFC
chr11:62577292-62578560(-)	ENSG00000255508.7	ENSG00000255508	RP11-864I4.1	-0.0889437168157002	0.140371678133681	-1.23439068662797	0.217878023226522	0.535608661861425	Junction	DLPFC
chr1:181733751-181736274(+)	ENSG00000198216.10	ENSG00000198216	CACNA1E	0.074854433207706	2.58968275622969	1.23435718148969	0.217890487249354	0.535630234551526	Junction	DLPFC
chr8:78686609-78689221(+)	ENSG00000104427.11	ENSG00000104427	ZC2HC1A	0.0441131603181121	2.1305489230397	1.23434227824512	0.21789603147128	0.535633756268336	Junction	DLPFC
chr12:51981200-51983998(+)	ENSG00000135503.12	ENSG00000135503	ACVR1B	0.0505658709697251	2.97810360056964	1.23433350035061	0.217899297022296	0.535633756268336	Junction	DLPFC
chr11:47414910-47415059(+)	ENSG00000165915.13	ENSG00000165915	SLC39A13	0.085534884515571	0.0605377999028631	1.23431081200581	0.217907737700642	0.535634419775658	Junction	DLPFC
chr8:144393591-144393666(-)	ENSG00000071894.15	ENSG00000071894	CPSF1	-0.0799619051064137	0.573310524151619	-1.23430521335066	0.217909820588199	0.535634419775658	Junction	DLPFC
chr15:75359989-75360089(-)	ENSG00000140400.15	ENSG00000140400	MAN2C1	-0.0697567330641071	1.76823830599586	-1.23430303045827	0.2179106327013	0.535634419775658	Junction	DLPFC
chr6:146972071-147001440(-)	ENSG00000233452.6	ENSG00000233452	STXBP5-AS1	0.0950449440693589	0.819624222001064	1.23428266210323	0.217918210554399	0.535643979610794	Junction	DLPFC
chr15:31530809-31558968(-)	ENSG00000169918.9	ENSG00000169918	OTUD7A	-0.0501390813400097	1.64074418536456	-1.234252516961	0.217929426117455	0.535662480479021	Junction	DLPFC
chr13:73695672-73715367(-)	ENSG00000118922.17	ENSG00000118922	KLF12	0.0492509003959823	1.51964813372453	1.23421023435226	0.217945158152365	0.535685447180883	Junction	DLPFC
chr11:119026689-119026936(-)	ENSG00000137700.16	ENSG00000137700	SLC37A4	0.0869239875111141	-0.35417782867085	1.23420757460609	0.217946147788049	0.535685447180883	Junction	DLPFC
chr1:204261509-204264941(-)	ENSG00000143850.13	ENSG00000143850	PLEKHA6	-0.131600758885275	-1.07712749266147	-1.23419590397427	0.21795049022336	0.535687053371501	Junction	DLPFC
chr22:31879753-31893581(+)	ENSG00000100150.16	ENSG00000100150	DEPDC5	0.0849317432551474	0.0807619642227385	1.23418415999496	0.217954860013018	0.53568872673917	Junction	DLPFC
chr2:223982782-223984751(-)	ENSG00000135919.12	ENSG00000135919	SERPINE2	0.0424319723078107	4.56098210069168	1.23413462386223	0.217973292492203	0.535724962696546	Junction	DLPFC
chr12:112048444-112053557(-)	ENSG00000111300.9	ENSG00000111300	NAA25	0.0531146256206769	1.36361940137483	1.2341150750859	0.217980566934749	0.535733774170477	Junction	DLPFC
chr14:105492735-105493834(+)	ENSG00000185347.17	ENSG00000185347	C14orf80	-0.0892699897203336	-0.672916238368731	-1.2341001187648	0.217986132562481	0.53573725684691	Junction	DLPFC
chr17:68523817-68524015(+)	ENSG00000267009.6	ENSG00000267009	RP11-120M18.2	0.0346377480247096	5.98987334048931	1.2340911359669	0.217989475339504	0.53573725684691	Junction	DLPFC
chr2:37275845-37277865(-)	ENSG00000115825.9	ENSG00000115825	PRKD3	-0.0891468038753756	0.553194149826199	-1.23408152516175	0.217993051858431	0.53573725684691	Junction	DLPFC
chr14:79663950-79692172(+)	ENSG00000021645.18	ENSG00000021645	NRXN3	0.0550568699325893	2.79485587812596	1.23403765165167	0.218009379274037	0.535762510492481	Junction	DLPFC
chr20:21570249-21612547(+)	ENSG00000279082.3	ENSG00000279082	RP1-167O22.1	0.125811652301718	-0.316551300833881	1.23403408514867	0.218010706577883	0.535762510492481	Junction	DLPFC
chr2:63313312-63378385(-)	ENSG00000143951.15	ENSG00000143951	WDPCP	-0.0701386938546268	1.12762291676756	-1.23401283854372	0.218018613800068	0.535770377360522	Junction	DLPFC
chr4:171814719-172229655(+)	ENSG00000174473.15	ENSG00000174473	GALNTL6	0.105047451596342	0.101771509725263	1.23399628993524	0.218024772740355	0.535770377360522	Junction	DLPFC
chr3:195519186-195523691(-)	ENSG00000184203.7	ENSG00000184203	PPP1R2	0.0464219096178065	3.60002254756737	1.23399574297423	0.218024976306453	0.535770377360522	Junction	DLPFC
chr3:131165520-131170772(+)	ENSG00000114670.13	ENSG00000114670	NEK11	0.0969282487476017	-0.278714441158209	1.23397590159777	0.218032360895618	0.535777300957918	Junction	DLPFC
chr17:36587246-36589207(+)	ENSG00000278311.4	ENSG00000278311	GGNBP2	0.040745340688221	2.84583966553016	1.23395950993244	0.218038461703012	0.535777300957918	Junction	DLPFC
chr2:54959262-54960219(+)	ENSG00000214595.11	ENSG00000214595	EML6	0.0708566511686478	0.868642151240078	1.23395843311245	0.218038862488528	0.535777300957918	Junction	DLPFC
chr3:41912900-41918456(-)	ENSG00000168038.10	ENSG00000168038	ULK4	-0.212587392603366	-1.65274931587308	-1.23390311726018	0.218059451410417	0.535809904612286	Junction	DLPFC
chr11:101992843-101997598(+)	ENSG00000110318.13	ENSG00000110318	CEP126	0.0598015834034713	1.8992053049518	1.23389782104187	0.218061422771108	0.535809904612286	Junction	DLPFC
chr20:2865496-2866211(+)	ENSG00000215305.9	ENSG00000215305	VPS16	0.0395999815951685	2.10479106441663	1.23389304588798	0.218063200192003	0.535809904612286	Junction	DLPFC
chr1:42747413-42747722(-)	ENSG00000117385.15	ENSG00000117385	P3H1	0.117595402900928	-0.974706245051613	1.23386901155872	0.218072146474816	0.535818130437266	Junction	DLPFC
chr15:48826127-48834768(-)	ENSG00000185634.11	ENSG00000185634	SHC4	-0.118100282133073	0.387646613387244	-1.23386422654026	0.218073927630758	0.535818130437266	Junction	DLPFC
chr10:17849765-17852966(+)	ENSG00000260314.2	ENSG00000260314	MRC1	-0.144861873957285	-1.31604341193808	-1.23383708785408	0.218084029824346	0.535833885603069	Junction	DLPFC
chr9:4844682-4849446(+)	ENSG00000120158.11	ENSG00000120158	RCL1	-0.0610307427074083	0.842897510637267	-1.23377012334049	0.218108958359617	0.535870492734591	Junction	DLPFC
chr3:12392753-12405881(+)	ENSG00000132170.19	ENSG00000132170	PPARG	0.0811852766699993	0.266164006503289	1.23376538698816	0.218110721615029	0.535870492734591	Junction	DLPFC
chr7:150945515-150946876(-)	ENSG00000055118.14	ENSG00000055118	KCNH2	0.118114294863049	-0.805869885592211	1.23375841560025	0.218113316951113	0.535870492734591	Junction	DLPFC
chr11:63915612-63916329(-)	ENSG00000167771.5	ENSG00000167771	RCOR2	0.0816511392109224	0.322512894368238	1.23375741421812	0.218113689751475	0.535870492734591	Junction	DLPFC
chr2:86491276-86492038(+)	ENSG00000115548.16	ENSG00000115548	KDM3A	-0.0419691776569178	2.79131544252132	-1.23371510621031	0.218129440842831	0.535900123886357	Junction	DLPFC
chr1:154551820-154551920(-)	ENSG00000160714.9	ENSG00000160714	UBE2Q1	0.0336617160270844	3.29644360709158	1.23368256672296	0.218141555714083	0.535916612670478	Junction	DLPFC
chr1:222563297-222564058(-)	ENSG00000143498.17	ENSG00000143498	TAF1A	0.0891081292855383	-0.217957546378325	1.23366674231631	0.21814744752049	0.535916612670478	Junction	DLPFC
chr5:74637702-74640306(-)	ENSG00000171617.13	ENSG00000171617	ENC1	0.126811149121485	-0.266457309026615	1.23366640388478	0.218147573527927	0.535916612670478	Junction	DLPFC
chr8:94894120-94894207(-)	ENSG00000175305.17	ENSG00000175305	CCNE2	-0.149251995357681	0.305081877013926	-1.23365728710858	0.218150967976087	0.535916612670478	Junction	DLPFC
chr16:15625798-15630331(-)	ENSG00000166783.20	ENSG00000166783	KIAA0430	0.0714352050165267	0.454262654555572	1.23364751898077	0.218154604984212	0.535916612670478	Junction	DLPFC
chr1:75238637-75242000(-)	ENSG00000137968.16	ENSG00000137968	SLC44A5	0.0697489373167589	1.12665972008788	1.23361169115158	0.21816794528523	0.535936993258447	Junction	DLPFC
chr1:54251693-54251793(-)	ENSG00000157216.15	ENSG00000157216	SSBP3	0.0448582606127878	3.13773364532405	1.2336054139891	0.218170282613797	0.535936993258447	Junction	DLPFC
chr4:103050383-103057800(-)	ENSG00000164038.14	ENSG00000164038	SLC9B2	0.0583353019357823	2.87243401590955	1.23357497617205	0.218181616522749	0.535941630359522	Junction	DLPFC
chr7:65964459-65967730(-)	ENSG00000169919.16	ENSG00000169919	GUSB	-0.0768124586310188	0.68621106496382	-1.23356957921964	0.21818362619109	0.535941630359522	Junction	DLPFC
chr1:211966499-211967877(-)	ENSG00000143493.12	ENSG00000143493	INTS7	-0.0877793494452875	0.0835274779752315	-1.23356889519263	0.218183880903836	0.535941630359522	Junction	DLPFC
chr2:39272543-39278406(-)	ENSG00000011566.14	ENSG00000011566	MAP4K3	0.0427089219429718	2.70253077969686	1.23356069860586	0.218186933102829	0.535941630359522	Junction	DLPFC
chr17:42461012-42466428(+)	ENSG00000033627.15	ENSG00000033627	ATP6V0A1	0.0436325106970947	5.22133651940545	1.23351323850774	0.218204606633668	0.535974146460629	Junction	DLPFC
chr7:107919100-107919193(+)	ENSG00000091140.12	ENSG00000091140	DLD	0.0391016322481264	3.38816020719737	1.23349414705156	0.218211716338082	0.535974146460629	Junction	DLPFC
chr12:43782491-43783661(+)	ENSG00000198001.13	ENSG00000198001	IRAK4	-0.122808917929427	-0.922219812278184	-1.23348946295783	0.218213460731447	0.535974146460629	Junction	DLPFC
chr3:20040781-20072332(+)	ENSG00000114166.7	ENSG00000114166	KAT2B	-0.0797144207301211	1.74182798415663	-1.23348550578595	0.218214934421236	0.535974146460629	Junction	DLPFC
chr6:24843555-24848024(-)	ENSG00000111913.16	ENSG00000111913	FAM65B	0.0745734907267006	1.26923372465832	1.23347195081125	0.218219982481787	0.535977479764393	Junction	DLPFC
chr16:285201-285311(+)	ENSG00000185615.15	ENSG00000185615	PDIA2	0.103613997146919	0.456684742491418	1.23341914266173	0.218239649772718	0.536016719134285	Junction	DLPFC
chr5:172960042-172968458(+)	ENSG00000037241.7	ENSG00000037241	RPL26L1	0.0411366914651066	2.03247953795296	1.23339986008538	0.218246831483848	0.536021031943539	Junction	DLPFC
chr19:4555565-4555987(-)	ENSG00000167680.15	ENSG00000167680	SEMA6B	0.0715636322259157	3.78574373918478	1.2333914089606	0.218249979122023	0.536021031943539	Junction	DLPFC
chr6:129475402-129478692(+)	ENSG00000196569.11	ENSG00000196569	LAMA2	-0.0910932115339127	-0.376049416602513	-1.23338297728261	0.218253119549852	0.536021031943539	Junction	DLPFC
chr16:89907323-89908965(+)	ENSG00000141002.18	ENSG00000141002	TCF25	0.126279211869652	-1.01145995103979	1.2333747853011	0.218256170732557	0.536021031943539	Junction	DLPFC
chr8:38106445-38107020(+)	ENSG00000129691.15	ENSG00000129691	ASH2L	0.0448373085904083	2.34736096736978	1.23335312795892	0.218264237367282	0.536028511177571	Junction	DLPFC
chr17:10695832-10697234(-)	ENSG00000133028.10	ENSG00000133028	SCO1	-0.0597906002653627	0.655288466385565	-1.23333995325539	0.218269144608419	0.536028511177571	Junction	DLPFC
chr2:209839431-209840541(+)	ENSG00000144406.18	ENSG00000144406	UNC80	0.0602241664885636	3.1115573394053	1.23333645054193	0.218270449293271	0.536028511177571	Junction	DLPFC
chrX:47228645-47229019(+)	ENSG00000102225.15	ENSG00000102225	CDK16	0.140154660859657	-1.03680856551527	1.2333200939573	0.218276541841053	0.536028511177571	Junction	DLPFC
chrX:74525894-74529212(+)	ENSG00000147100.10	ENSG00000147100	SLC16A2	-0.0678836870988423	0.89535263209375	-1.23331705821284	0.218277672617401	0.536028511177571	Junction	DLPFC
chr19:38309058-38309223(-)	ENSG00000167645.16	ENSG00000167645	YIF1B	-0.0475219375369547	2.59030046535683	-1.23327948293525	0.21829166928222	0.536053817823051	Junction	DLPFC
chr21:28970743-28971270(-)	ENSG00000198862.13	ENSG00000198862	LTN1	-0.0508399234472259	1.94803392297119	-1.23325783713257	0.218299732565102	0.536064553389848	Junction	DLPFC
chr1:186318604-186318732(-)	ENSG00000047410.13	ENSG00000047410	TPR	-0.0350229856093259	2.47504955690123	-1.23323492642156	0.218308267273419	0.536076446222983	Junction	DLPFC
chr22:43687582-43711474(-)	ENSG00000186976.14	ENSG00000186976	EFCAB6	0.0977883155298617	-0.307611591830138	1.23319273787306	0.21832398400033	0.53608841653731	Junction	DLPFC
chr17:75047590-75049219(+)	ENSG00000180901.10	ENSG00000180901	KCTD2	0.0438244298797623	2.92214682869064	1.23318710129272	0.218326083887755	0.53608841653731	Junction	DLPFC
chr3:4417243-4418009(-)	ENSG00000144455.13	ENSG00000144455	SUMF1	-0.0477146231639733	1.56763768429491	-1.23318408468763	0.218327207718957	0.53608841653731	Junction	DLPFC
chr5:80070751-80071020(+)	ENSG00000113296.14	ENSG00000113296	THBS4	0.0651485645495494	1.33976568958726	1.23318220273844	0.218327908838105	0.53608841653731	Junction	DLPFC
chr10:87062836-87068062(-)	ENSG00000148672.8	ENSG00000148672	GLUD1	-0.0476155124986799	5.38085688343484	-1.23316776054875	0.218333289322112	0.536090544701315	Junction	DLPFC
chr3:113250834-113268298(+)	ENSG00000144857.14	ENSG00000144857	BOC	0.126377166337277	-0.771818590117733	1.2331587957965	0.218336629217397	0.536090544701315	Junction	DLPFC
chr6:43045403-43045586(-)	ENSG00000044090.8	ENSG00000044090	CUL7	0.0847063925003475	0.331184989765946	1.2331501488687	0.218339850739391	0.536090544701315	Junction	DLPFC
chr19:15401044-15401149(-)	ENSG00000011243.17	ENSG00000011243	AKAP8L	0.0470702309912995	3.05601649222494	1.23311901855003	0.218351449016205	0.536101276542453	Junction	DLPFC
chr11:82853279-82859976(-)	ENSG00000137509.10	ENSG00000137509	PRCP	0.0504083824374779	3.0129140020524	1.23310747392155	0.218355750331466	0.536101276542453	Junction	DLPFC
chr19:12828768-12828868(-)	ENSG00000132026.13	ENSG00000132026	RTBDN	0.106820971575411	-0.403901876558142	1.23310212068555	0.21835774486904	0.536101276542453	Junction	DLPFC
chr11:47788612-47791929(-)	ENSG00000030066.13	ENSG00000030066	NUP160	-0.0673743880526576	0.450307507082466	-1.23308093551389	0.218365638283641	0.536101276542453	Junction	DLPFC
chr10:120904812-120905318(+)	ENSG00000120008.15	ENSG00000120008	WDR11	-0.0454657199537264	1.88163461448886	-1.23308041636065	0.218365831718302	0.536101276542453	Junction	DLPFC
chr17:19414888-19415037(+)	ENSG00000128482.15	ENSG00000128482	RNF112	0.0721857618080191	1.23206126175158	1.2330750922031	0.218367815487721	0.536101276542453	Junction	DLPFC
chr15:76471336-76504858(-)	ENSG00000140386.12	ENSG00000140386	SCAPER	-0.0448717483554296	2.0852145960353	-1.23306905693072	0.218370064232692	0.536101276542453	Junction	DLPFC
chr16:15771713-15776077(-)	ENSG00000133392.17	ENSG00000133392	MYH11	-0.153302891337427	-0.451384228901165	-1.23305631362685	0.218374812447844	0.536103870007291	Junction	DLPFC
chr8:17993620-18006250(+)	ENSG00000078674.17	ENSG00000078674	PCM1	-0.10387678463692	-0.279350849164009	-1.23303992442827	0.218380919250093	0.536109798620216	Junction	DLPFC
chr21:46566684-46567369(+)	ENSG00000160305.17	ENSG00000160305	DIP2A	-0.0753586983201655	1.36280455934366	-1.23301600977647	0.218389830343109	0.536113675243383	Junction	DLPFC
chr2:25121795-25128182(+)	ENSG00000084710.13	ENSG00000084710	EFR3B	0.0406374212421915	3.56554448976958	1.23301587076652	0.218389882141853	0.536113675243383	Junction	DLPFC
chr3:124436514-124436687(+)				0.113626024154872	-1.03773391599865	1.23299478035029	0.218397741085462	0.536123904555562	Junction	DLPFC
chr11:65546565-65546797(-)	ENSG00000168056.15	ENSG00000168056	LTBP3	-0.121076672802322	-0.596110772688409	-1.23290988456158	0.218429377955029	0.536190838545928	Junction	DLPFC
chr13:113228046-113229445(+)	ENSG00000139842.14	ENSG00000139842	CUL4A	-0.0427846491935417	1.63617570848285	-1.2329017958195	0.218432392440546	0.536190838545928	Junction	DLPFC
chr2:241166442-241167044(+)	ENSG00000115685.14	ENSG00000115685	PPP1R7	-0.0606568562319243	0.876431896455427	-1.23288241529282	0.218439615232958	0.536199504486946	Junction	DLPFC
chr2:43320541-43344121(-)	ENSG00000115970.18	ENSG00000115970	THADA	-0.078245136296928	0.0599862274914262	-1.23286925947663	0.218444518279913	0.536202475996878	Junction	DLPFC
chr6:35591221-35597247(-)	ENSG00000096060.14	ENSG00000096060	FKBP5	-0.126676727830179	0.739020739936626	-1.23285576484983	0.21844954768085	0.536203580967587	Junction	DLPFC
chr22:19973318-19973642(-)	ENSG00000099889.13	ENSG00000099889	ARVCF	0.0796960302210502	0.0688018436521633	1.2328482366584	0.218452353448176	0.536203580967587	Junction	DLPFC
chr7:103566413-103566600(-)	ENSG00000189056.13	ENSG00000189056	RELN	0.107117281114891	1.76560127509679	1.2328124372759	0.218465696283234	0.536210234609838	Junction	DLPFC
chr12:40293664-40294844(+)	ENSG00000188906.14	ENSG00000188906	LRRK2	0.0573804738940962	1.92641231938246	1.23281140151188	0.218466082332959	0.536210234609838	Junction	DLPFC
chr2:239095057-239102775(-)	ENSG00000068024.16	ENSG00000068024	HDAC4	-0.0720714766622899	0.268591759219092	-1.23281124186863	0.218466141835198	0.536210234609838	Junction	DLPFC
chr3:74424941-74486455(-)	ENSG00000113805.8	ENSG00000113805	CNTN3	0.0667130806119752	2.08045934614918	1.23277062986275	0.218481279123646	0.536238324459751	Junction	DLPFC
chr11:792989-793528(-)	ENSG00000177542.10	ENSG00000177542	SLC25A22	0.0657113054805523	2.88328726222507	1.23271626649416	0.218501543133732	0.536278996123142	Junction	DLPFC
chr6:562846-564032(-)	ENSG00000112685.13	ENSG00000112685	EXOC2	0.0402422336422941	2.2288918325768	1.23269928171447	0.218507874508509	0.53628017633048	Junction	DLPFC
chr10:21733593-21733767(+)	ENSG00000078403.16	ENSG00000078403	MLLT10	-0.0516963119096905	1.19916155967473	-1.23269011629184	0.218511291135673	0.53628017633048	Junction	DLPFC
chr7:82014480-82032796(+)	ENSG00000153956.15	ENSG00000153956	CACNA2D1	0.183624660488403	-0.738605558796601	1.23268525557454	0.218513103098173	0.53628017633048	Junction	DLPFC
chr19:22514631-22532338(-)	ENSG00000197360.9	ENSG00000197360	ZNF98	0.176589792351692	-0.871406857031993	1.23261850841761	0.218537985984386	0.536317547378599	Junction	DLPFC
chr11:66436113-66437103(-)	ENSG00000174547.13	ENSG00000174547	MRPL11	0.048037103093315	1.345405858646	1.23260798637757	0.218541908715892	0.536317547378599	Junction	DLPFC
chr22:21959233-21959586(-)	ENSG00000100038.19	ENSG00000100038	TOP3B	-0.106352769365109	-0.937921286153523	-1.2325832936206	0.218551114645022	0.536317547378599	Junction	DLPFC
chr17:46755598-46755801(+)	ENSG00000073969.18	ENSG00000073969	NSF	0.093412292928665	0.762671738875168	1.23257700498396	0.218553459212988	0.536317547378599	Junction	DLPFC
chr4:15550981-15553157(+)	ENSG00000048342.15	ENSG00000048342	CC2D2A	-0.0923715925670236	-0.0316310037703307	-1.23257416449253	0.218554518228321	0.536317547378599	Junction	DLPFC
chr5:7712900-7717156(+)	ENSG00000078295.16	ENSG00000078295	ADCY2	0.0375215672873388	4.21781889969691	1.23256445984394	0.218558136423012	0.536317547378599	Junction	DLPFC
chr1:159010162-159014660(+)	ENSG00000163565.18	ENSG00000163565	IFI16	-0.114125166489482	0.545577490108647	-1.23255974954273	0.218559892585312	0.536317547378599	Junction	DLPFC
chr15:60361055-60364428(-)	ENSG00000182718.16	ENSG00000182718	ANXA2	-0.123905488983623	0.933983456556941	-1.23255469668387	0.218561776476207	0.536317547378599	Junction	DLPFC
chr2:37369785-37372355(+)	ENSG00000115828.15	ENSG00000115828	QPCT	0.0666613935665105	1.41368198476427	1.23254861817228	0.21856404278354	0.536317547378599	Junction	DLPFC
chr20:9423953-9435559(+)	ENSG00000101333.16	ENSG00000101333	PLCB4	0.0678893578779734	1.0010777007724	1.23254534477521	0.218565263241272	0.536317547378599	Junction	DLPFC
chr12:111785347-111789822(+)	ENSG00000257767.2	ENSG00000257767	RP11-162P23.2	-0.0392374376494905	3.98497642311816	-1.23251499319055	0.218576579800758	0.536320081660563	Junction	DLPFC
chrX:71378454-71378823(+)	ENSG00000147133.15	ENSG00000147133	TAF1	-0.0489830861166977	2.31429937858097	-1.23251314136761	0.218577270264864	0.536320081660563	Junction	DLPFC
chr7:100330550-100332441(-)	ENSG00000078319.8	ENSG00000078319	PMS2P1	0.0477679521229039	2.14654949639317	1.23250567249942	0.218580055096428	0.536320081660563	Junction	DLPFC
chr17:81693966-81694814(+)	ENSG00000185359.12	ENSG00000185359	HGS	0.038714267770143	2.0969011973284	1.23250295252223	0.21858106926961	0.536320081660563	Junction	DLPFC
chr17:42690943-42691136(+)	ENSG00000108797.11	ENSG00000108797	CNTNAP1	0.0615512169466095	3.77169808647155	1.23247035615407	0.218593223445377	0.536333562683302	Junction	DLPFC
chr4:46041255-46051423(-)	ENSG00000163285.7	ENSG00000163285	GABRG1	-0.0564582966007256	3.17519503566386	-1.23246840668121	0.218593950358858	0.536333562683302	Junction	DLPFC
chr14:22909596-22911327(-)	ENSG00000100461.17	ENSG00000100461	RBM23	-0.0400930257840415	3.42780551002207	-1.23245012655557	0.218600766681085	0.536334813782876	Junction	DLPFC
chr11:35944145-36036102(+)	ENSG00000179241.12	ENSG00000179241	LDLRAD3	-0.124467575082947	-1.01472654234406	-1.2324472291341	0.218601847090274	0.536334813782876	Junction	DLPFC
chr8:27288128-27289161(-)	ENSG00000104228.12	ENSG00000104228	TRIM35	-0.061209872162486	0.943614124395643	-1.23242740763625	0.218609238361454	0.536343886250931	Junction	DLPFC
chr1:172551627-172555868(+)	ENSG00000094975.13	ENSG00000094975	SUCO	-0.0954087198143129	-0.531630334906969	-1.23237772845261	0.21862776410679	0.536363057054666	Junction	DLPFC
chr14:64704705-64727592(+)	ENSG00000126822.16	ENSG00000126822	PLEKHG3	-0.161447002359687	-0.155014200190153	-1.2323748554379	0.218628835510468	0.536363057054666	Junction	DLPFC
chr22:22304115-22306832(+)	ENSG00000272779.1	ENSG00000272779	LL22NC03-80A10.6	0.210203858506666	1.28991651019029	1.23237036946722	0.218630508424712	0.536363057054666	Junction	DLPFC
chr17:28613686-28614086(-)	ENSG00000258472.8	ENSG00000258472	RP11-192H23.4	0.126223184760483	-0.599545252723568	1.2323668346597	0.218631826636411	0.536363057054666	Junction	DLPFC
chr11:17475028-17476628(-)	ENSG00000006071.12	ENSG00000006071	ABCC8	0.0818083703981873	0.521575244467395	1.23229911231483	0.218657082976649	0.536415955389507	Junction	DLPFC
chr11:66437264-66437349(-)	ENSG00000174547.13	ENSG00000174547	MRPL11	0.0538830712194333	1.61158633777697	1.23226256181487	0.218670714977859	0.53643373016768	Junction	DLPFC
chr8:43172387-43173712(+)	ENSG00000165102.14	ENSG00000165102	HGSNAT	0.0520937070086625	1.80981130095042	1.23225987624864	0.218671716620132	0.53643373016768	Junction	DLPFC
chr10:92895021-92899598(+)	ENSG00000138190.16	ENSG00000138190	EXOC6	0.0359386393632331	2.95626733371132	1.23224870900832	0.218675881728846	0.536434885623567	Junction	DLPFC
chr10:92955715-92974052(+)	ENSG00000138190.16	ENSG00000138190	EXOC6	0.0451205766694213	2.33168845510902	1.23222466682968	0.218684849070289	0.53643702344898	Junction	DLPFC
chr3:158122299-158123865(+)	ENSG00000174891.12	ENSG00000174891	RSRC1	-0.0360025569230758	3.03871067270462	-1.23221997639258	0.218686598557933	0.53643702344898	Junction	DLPFC
chr8:30063914-30065987(-)	ENSG00000133872.13	ENSG00000133872	SARAF	0.0291394591163404	6.75523072940914	1.23220759379558	0.218691217195289	0.53643702344898	Junction	DLPFC
chr17:38762506-38764118(+)	ENSG00000277791.4	ENSG00000277791	PSMB3	0.0378154197781133	4.23216199177872	1.23220675608002	0.218691529660912	0.53643702344898	Junction	DLPFC
chr7:22494887-22500113(-)	ENSG00000105889.14	ENSG00000105889	STEAP1B	-0.128713332766799	-0.717908459938976	-1.23212990847866	0.218720194976626	0.536496930780847	Junction	DLPFC
chr6:110892828-110892909(+)	ENSG00000123505.15	ENSG00000123505	AMD1	-0.0397890586243838	4.06028456825842	-1.23211877679579	0.218724347487164	0.536496930780847	Junction	DLPFC
chr3:50256853-50256936(+)	ENSG00000114353.16	ENSG00000114353	GNAI2	-0.0420703949618446	3.91204033088123	-1.23209522846553	0.218733132032758	0.536496930780847	Junction	DLPFC
chr1:51791662-51792045(-)	ENSG00000078618.20	ENSG00000078618	NRDC	0.0309518107383725	3.56853205995102	1.23209337650709	0.218733822904144	0.536496930780847	Junction	DLPFC
chr19:625255-629539(-)	ENSG00000099821.13	ENSG00000099821	POLRMT	-0.0679135794085234	0.674417393696589	-1.23209176261847	0.218734424965086	0.536496930780847	Junction	DLPFC
chr2:218662680-218662882(+)	ENSG00000074582.12	ENSG00000074582	BCS1L	-0.0582402495322286	0.877178627143647	-1.23207783381909	0.218739621151586	0.536500613888902	Junction	DLPFC
chr1:210155911-210160728(+)	ENSG00000143469.17	ENSG00000143469	SYT14	-0.103030489271859	-0.46655418544713	-1.23205582843683	0.218747830516563	0.536501846138764	Junction	DLPFC
chr5:14751240-14755860(-)	ENSG00000154122.12	ENSG00000154122	ANKH	-0.0350050023425456	4.0245227725876	-1.23204713598368	0.218751073399013	0.536501846138764	Junction	DLPFC
chrX:154485650-154485770(-)	ENSG00000102178.12	ENSG00000102178	UBL4A	0.042680373420829	2.50817432220949	1.23204677723097	0.218751207239179	0.536501846138764	Junction	DLPFC
chr16:5031885-5033272(-)	ENSG00000103174.11	ENSG00000103174	NAGPA	0.0762482491062386	0.445066805137564	1.23203054913398	0.218757261530179	0.536507633437653	Junction	DLPFC
chr17:82056767-82056839(+)	ENSG00000169727.12	ENSG00000169727	GPS1	0.0382470886826664	2.90453780840425	1.23198662083449	0.21877365066994	0.536514214878795	Junction	DLPFC
chr21:44122358-44124579(+)	ENSG00000241945.7	ENSG00000241945	PWP2	0.198076213485913	-0.182753754026439	1.23198462587253	0.218774394988167	0.536514214878795	Junction	DLPFC
chr17:2332360-2332960(+)	ENSG00000167721.10	ENSG00000167721	TSR1	0.156202443086688	-1.12433567779317	1.23198239630395	0.218775226840039	0.536514214878795	Junction	DLPFC
chr5:177282582-177283786(+)	ENSG00000165671.18	ENSG00000165671	NSD1	-0.0421566048841976	1.75101370606013	-1.23197917718233	0.218776427898103	0.536514214878795	Junction	DLPFC
chr6:167864747-167870385(+)	ENSG00000130396.20	ENSG00000130396	MLLT4	-0.0656114543191161	1.45309682538984	-1.23197384247721	0.218778418293332	0.536514214878795	Junction	DLPFC
chr12:47965998-47966088(+)	ENSG00000134291.11	ENSG00000134291	TMEM106C	0.0501123056187348	2.07364104094271	1.23192248602735	0.218797580214184	0.53654517013839	Junction	DLPFC
chr19:2121312-2121733(-)	ENSG00000065000.15	ENSG00000065000	AP3D1	-0.0421043622108409	3.53046484429004	-1.23191816132355	0.218799193886283	0.53654517013839	Junction	DLPFC
chr12:109083063-109084952(+)	ENSG00000135093.12	ENSG00000135093	USP30	-0.0585509191677152	1.07558433747739	-1.2319022264417	0.218805139725762	0.53654517013839	Junction	DLPFC
chr19:35278793-35278945(+)	ENSG00000105698.15	ENSG00000105698	USF2	-0.0310999974694739	3.87313437693126	-1.23189885538453	0.218806397595323	0.53654517013839	Junction	DLPFC
chr19:2111829-2112859(-)	ENSG00000065000.15	ENSG00000065000	AP3D1	0.0601761287825368	2.37640978619981	1.2318848762793	0.218811613786475	0.53654517013839	Junction	DLPFC
chr9:2159910-2161685(+)	ENSG00000080503.21	ENSG00000080503	SMARCA2	0.0790324429740074	1.09288602088237	1.23188059775414	0.2188132103018	0.53654517013839	Junction	DLPFC
chr1:225511860-225512656(-)	ENSG00000154380.17	ENSG00000154380	ENAH	-0.0477737405504922	3.27884694629369	-1.23186168174777	0.218820268838027	0.536553417970437	Junction	DLPFC
chr12:2666783-2668932(+)	ENSG00000151067.21	ENSG00000151067	CACNA1C	0.0753611704090419	1.26843427905439	1.23176667797227	0.218855722123634	0.536631289067784	Junction	DLPFC
chr4:6227004-6228016(+)	ENSG00000249896.2	ENSG00000249896	RP11-586D19.1	0.0994352259088821	-0.185605226641879	1.23173176381994	0.218868752345976	0.536646092408385	Junction	DLPFC
chr14:105478872-105478978(+)	ENSG00000182809.10	ENSG00000182809	CRIP2	0.0729246970131056	2.02945792550155	1.23173069695966	0.21886915051501	0.536646092408385	Junction	DLPFC
chr6:70234594-70234793(-)	ENSG00000112280.15	ENSG00000112280	COL9A1	0.100733016695572	-0.427871715739371	1.23170774838618	0.218877715409985	0.536658031363685	Junction	DLPFC
chr9:41156440-41161600(-)	ENSG00000215126.10	ENSG00000215126	CBWD7	0.190420722987269	-1.01894681345322	1.23169082737247	0.218884030846492	0.536664454646402	Junction	DLPFC
chr4:3417093-3417387(+)	ENSG00000159788.18	ENSG00000159788	RGS12	0.0722321657483435	1.79972203795459	1.23167555106297	0.218889732542296	0.536669372955308	Junction	DLPFC
chr1:200659117-200663918(-)	ENSG00000118197.13	ENSG00000118197	DDX59	-0.074583108228097	0.441153911972911	-1.23162384347925	0.218909032560891	0.536707630625154	Junction	DLPFC
chr5:55285862-55289269(-)	ENSG00000067248.9	ENSG00000067248	DHX29	-0.0505464595468872	1.42204312909497	-1.23159242003417	0.218920762060385	0.536725851292504	Junction	DLPFC
chr2:230467216-230469042(+)	ENSG00000067066.16	ENSG00000067066	SP100	-0.11627871215124	-0.444528287634271	-1.23158413020017	0.218923856500794	0.536725851292504	Junction	DLPFC
chr6:149597642-149598223(-)	ENSG00000186625.13	ENSG00000186625	KATNA1	-0.0829863792944229	0.0076103651670969	-1.23156024497995	0.218932772584389	0.53673864867081	Junction	DLPFC
chr5:156124020-156329533(+)	ENSG00000170624.13	ENSG00000170624	SGCD	0.229400205026004	-1.42191207337435	1.23150803248565	0.218952263832219	0.536777371399927	Junction	DLPFC
chr1:27234952-27260955(+)	ENSG00000142784.15	ENSG00000142784	WDTC1	-0.0594736810324196	0.605739296324935	-1.23148554877039	0.21896065752802	0.536786352999768	Junction	DLPFC
chr13:91399210-91448760(+)	ENSG00000179399.14	ENSG00000179399	GPC5	-0.0765834964984393	0.733462958475895	-1.23147141641965	0.218965933583256	0.536786352999768	Junction	DLPFC
chr19:32604425-32605834(-)	ENSG00000105186.15	ENSG00000105186	ANKRD27	0.0622117674689869	0.444305110725541	1.23146851443494	0.218967016997633	0.536786352999768	Junction	DLPFC
chr4:87499586-87528554(-)	ENSG00000152583.12	ENSG00000152583	SPARCL1	0.126238100262972	2.09007421199952	1.23145484390977	0.218972120744177	0.53678980268658	Junction	DLPFC
chr7:42927460-42932117(-)	ENSG00000256646.7	ENSG00000256646	RP11-111K18.1	-0.0425494769970587	3.45011779456044	-1.23144014451828	0.218977608702847	0.53679419410134	Junction	DLPFC
chr1:69678479-69716141(+)	ENSG00000033122.18	ENSG00000033122	LRRC7	-0.0733395386924405	1.4615470307674	-1.23137201168083	0.219003047119037	0.536847490409087	Junction	DLPFC
chr17:48856188-48856578(+)	ENSG00000136436.14	ENSG00000136436	CALCOCO2	0.081985792566902	0.978705552700187	1.23132615521391	0.219020169518252	0.536874713322849	Junction	DLPFC
chr15:101062691-101065351(+)	ENSG00000154237.12	ENSG00000154237	LRRK1	-0.0895422045412462	0.021996696271151	-1.23132246684327	0.21902154676518	0.536874713322849	Junction	DLPFC
chr19:55236822-55236912(-)	ENSG00000105063.18	ENSG00000105063	PPP6R1	0.0374788202456894	3.58308274956592	1.23128996883079	0.219033681875204	0.536888916498784	Junction	DLPFC
chr14:96343282-96344653(-)	ENSG00000066739.11	ENSG00000066739	ATG2B	-0.0694066306397189	2.94895804679719	-1.23127103676697	0.21904075153651	0.536888916498784	Junction	DLPFC
chr4:3131776-3132561(+)	ENSG00000197386.10	ENSG00000197386	HTT	-0.0410969255215008	3.29215196996281	-1.23124987893017	0.219048652546556	0.536888916498784	Junction	DLPFC
chrX:118346581-118378418(+)	ENSG00000131725.13	ENSG00000131725	WDR44	0.0517933704392156	1.34178563078085	1.23124684571165	0.21904978526379	0.536888916498784	Junction	DLPFC
chr1:109657280-109657771(+)	ENSG00000168765.15	ENSG00000168765	GSTM4	-0.113720373116354	-0.838940554512294	-1.23124620096511	0.219050026036808	0.536888916498784	Junction	DLPFC
chr11:67496349-67497230(-)	ENSG00000110697.12	ENSG00000110697	PITPNM1	0.0958550295557006	0.66782548427189	1.23124460795372	0.219050620928999	0.536888916498784	Junction	DLPFC
chr8:143930537-143931533(-)	ENSG00000178209.14	ENSG00000178209	PLEC	-0.0610640269692246	2.64353683957362	-1.2312279856543	0.219056828409344	0.536888916498784	Junction	DLPFC
chr12:15551672-15557454(+)	ENSG00000151490.13	ENSG00000151490	PTPRO	0.0686234917203692	1.45910023302873	1.23122774348072	0.219056918848296	0.536888916498784	Junction	DLPFC
chr18:31871121-31873429(-)	ENSG00000153339.13	ENSG00000153339	TRAPPC8	-0.0347239823358852	2.64622992159487	-1.23121648924224	0.21906112173746	0.536890155814067	Junction	DLPFC
chr2:226736251-226794988(-)	ENSG00000169047.5	ENSG00000169047	IRS1	0.0859010783734913	0.42420986688428	1.23119700195813	0.219068399390503	0.536898930804417	Junction	DLPFC
chr22:41155114-41157168(+)	ENSG00000100393.11	ENSG00000100393	EP300	-0.0441945549495207	2.2850939563258	-1.23118202696959	0.219073992015882	0.536903575855572	Junction	DLPFC
chr17:20350972-20351256(+)	ENSG00000154898.15	ENSG00000154898	CCDC144CP	-0.125729347767658	-0.0024836065520088	-1.23115612482349	0.219083665788872	0.536910581167988	Junction	DLPFC
chr8:91970849-91975904(-)	ENSG00000079102.16	ENSG00000079102	RUNX1T1	0.0688683319893791	1.55524706693636	1.23115296332616	0.219084846546392	0.536910581167988	Junction	DLPFC
chrX:154364373-154364525(-)	ENSG00000196924.14	ENSG00000196924	FLNA	-0.0885138122435886	1.57388947561772	-1.23114159484919	0.219089092488488	0.536910581167988	Junction	DLPFC
chr9:97370083-97370640(+)	ENSG00000255036.6	ENSG00000255036	RP11-23J9.4	0.0538965918135953	1.41124041141181	1.23113477422783	0.21909163990862	0.536910581167988	Junction	DLPFC
chr5:66175042-66177516(+)	ENSG00000153914.15	ENSG00000153914	SREK1	0.0831503399014357	0.153817647231406	1.23111913836458	0.2190974797963	0.536914882960302	Junction	DLPFC
chr19:12702919-12703427(-)	ENSG00000105576.15	ENSG00000105576	TNPO2	0.0459771030320259	4.13344533715164	1.23110093145542	0.219104280093448	0.536914882960302	Junction	DLPFC
chr13:36995597-36999234(-)	ENSG00000120697.8	ENSG00000120697	ALG5	-0.0631012096886636	1.14917438429034	-1.2311003761298	0.219104487510464	0.536914882960302	Junction	DLPFC
chr11:27372399-27373550(-)	ENSG00000205213.13	ENSG00000205213	LGR4	-0.07576901981702	1.22119069358816	-1.23108518647419	0.219110160981	0.536919725222662	Junction	DLPFC
chr2:135504497-135531126(-)	ENSG00000121988.17	ENSG00000121988	ZRANB3	-0.0974699368400312	-0.534643768551893	-1.2310188522435	0.219134938643599	0.536966578101251	Junction	DLPFC
chr6:30606857-30607839(-)	ENSG00000204569.9	ENSG00000204569	PPP1R10	-0.0724662754521594	1.3957396947335	-1.23100612502709	0.219139692840566	0.536966578101251	Junction	DLPFC
chr11:87067822-87071522(+)	ENSG00000166575.16	ENSG00000166575	TMEM135	-0.0348993172720911	2.90437605821142	-1.2310003350558	0.219141855684057	0.536966578101251	Junction	DLPFC
chr6:157167186-157174007(+)	ENSG00000049618.22	ENSG00000049618	ARID1B	-0.0562833137890227	1.18722779984069	-1.23099440173749	0.219144072090794	0.536966578101251	Junction	DLPFC
chr6:33413297-33413408(+)	ENSG00000112511.17	ENSG00000112511	PHF1	0.0359266923978431	2.64999027546245	1.23096828732718	0.219153827389929	0.536971291892259	Junction	DLPFC
chr21:37191425-37192111(+)	ENSG00000182670.13	ENSG00000182670	TTC3	0.0469402183723174	4.30521258344851	1.23094259523175	0.219163425234702	0.536971291892259	Junction	DLPFC
chr12:1955561-1965557(-)	ENSG00000151065.13	ENSG00000151065	DCP1B	0.0530786150658173	0.675445604138353	1.23091935775771	0.219172106362958	0.536971291892259	Junction	DLPFC
chr5:70938911-70941388(+)	ENSG00000172062.16	ENSG00000172062	SMN1	0.0728426380232429	2.5586678836815	1.23090354287295	0.219178014678888	0.536971291892259	Junction	DLPFC
chr19:22402885-22403385(-)	ENSG00000197360.9	ENSG00000197360	ZNF98	0.182356953530211	-0.304681305310005	1.23090030667134	0.219179223712385	0.536971291892259	Junction	DLPFC
chr12:108649021-108652271(-)	ENSG00000110880.10	ENSG00000110880	CORO1C	-0.0344669251393128	3.34894577322167	-1.23089607660225	0.219180804058509	0.536971291892259	Junction	DLPFC
chr19:45080030-45090106(+)	ENSG00000142252.10	ENSG00000142252	GEMIN7	0.092552628764605	-0.0984570094176329	1.23089186525019	0.219182377420151	0.536971291892259	Junction	DLPFC
chr5:72855924-72861807(+)	ENSG00000083312.17	ENSG00000083312	TNPO1	-0.0409475900505367	3.12698408506504	-1.23089114730335	0.21918264564599	0.536971291892259	Junction	DLPFC
chr14:49853786-49862569(-)				-0.795068047972854	0.290305064419466	-1.23087002069071	0.219190538680908	0.536971291892259	Junction	DLPFC
chr3:130940692-130941590(+)	ENSG00000017260.19	ENSG00000017260	ATP2C1	0.0304148585622353	4.7587400889388	1.23086499974032	0.219192414569592	0.536971291892259	Junction	DLPFC
chr1:212802764-212804319(+)	ENSG00000203705.10	ENSG00000203705	TATDN3	-0.0705969462560383	1.15912127493308	-1.23086313990547	0.219193109429655	0.536971291892259	Junction	DLPFC
chr1:153636654-153638294(+)	ENSG00000160679.12	ENSG00000160679	CHTOP	-0.0438399212055423	1.88040221244092	-1.23086022437182	0.219194198716606	0.536971291892259	Junction	DLPFC
chrX:21985224-21992596(+)	ENSG00000102172.15	ENSG00000102172	SMS	0.041888925028722	4.19054835922913	1.23085243590974	0.219197108621605	0.536971291892259	Junction	DLPFC
chr13:43322502-43326418(-)	ENSG00000120658.13	ENSG00000120658	ENOX1	0.0582726161654048	1.2945502776043	1.23085067920954	0.219197764959228	0.536971291892259	Junction	DLPFC
chr15:22577333-22577429(+)	ENSG00000276550.4	ENSG00000276550	HERC2P2	0.0795205682008467	2.76626312479052	1.23083594918562	0.219203268440596	0.536972278928288	Junction	DLPFC
chrX:48906544-48909813(-)	ENSG00000102100.15	ENSG00000102100	SLC35A2	-0.0771409862297878	0.282921276483898	-1.2308298066156	0.219205563477825	0.536972278928288	Junction	DLPFC
chr1:169468837-169469963(-)	ENSG00000117479.12	ENSG00000117479	SLC19A2	0.100811356764151	-0.531934525913047	1.2307999127845	0.219216732902736	0.536990581328552	Junction	DLPFC
chr1:230929094-230931297(-)	ENSG00000143643.12	ENSG00000143643	TTC13	-0.0504961922547678	1.27159448621389	-1.23076319666659	0.219230451944211	0.536996623279321	Junction	DLPFC
chr1:1049060-1049235(+)	ENSG00000188157.13	ENSG00000188157	AGRN	0.0949030598570759	0.131772367755999	1.23075553653483	0.219233314243848	0.536996623279321	Junction	DLPFC
chr12:53309021-53309156(-)	ENSG00000094914.12	ENSG00000094914	AAAS	-0.060448148001014	1.02484788838883	-1.23075448194741	0.219233708305131	0.536996623279321	Junction	DLPFC
chr2:98568669-98572814(+)	ENSG00000040933.15	ENSG00000040933	INPP4A	0.0514739012347891	3.32008968384817	1.23075372462502	0.219233991289507	0.536996623279321	Junction	DLPFC
chr5:77054131-77055513(+)	ENSG00000164252.12	ENSG00000164252	AGGF1	0.0469796023479635	3.4028798171712	1.23071766005019	0.21924746764033	0.537020574265811	Junction	DLPFC
chr15:75609652-75609889(-)	ENSG00000169371.13	ENSG00000169371	SNUPN	0.0412288539717366	1.98286462843737	1.23065109977514	0.219272340973415	0.537072439524912	Junction	DLPFC
chr2:211722535-211725075(-)	ENSG00000178568.14	ENSG00000178568	ERBB4	0.0400876063059063	2.96036837146648	1.23063714284852	0.219277556884252	0.537073349424505	Junction	DLPFC
chr12:70754302-70761470(-)	ENSG00000153233.12	ENSG00000153233	PTPRR	0.0579438076545913	1.80516262923711	1.23062375484521	0.219282560264057	0.537073349424505	Junction	DLPFC
chr12:6673441-6678126(-)	ENSG00000126746.17	ENSG00000126746	ZNF384	-0.0811013134504043	0.425363051672744	-1.23062041633656	0.219283807948124	0.537073349424505	Junction	DLPFC
chr19:17656399-17658061(-)	ENSG00000130477.15	ENSG00000130477	UNC13A	0.073630675246971	3.6644614927292	1.23060448041222	0.21928976367161	0.537078877769125	Junction	DLPFC
chr16:14875423-14876358(+)	ENSG00000103512.14	ENSG00000103512	NOMO1	-0.0440382045573399	3.77865414092436	-1.23058165022685	0.219298296186378	0.537090716832096	Junction	DLPFC
chr12:110455683-110455814(-)	ENSG00000111231.8	ENSG00000111231	GPN3	-0.0667679032471694	1.52510898015411	-1.23056801960533	0.219303390585873	0.537094135235811	Junction	DLPFC
chr3:53121801-53122373(-)	ENSG00000163933.9	ENSG00000163933	RFT1	-0.071535963673369	0.490173069802911	-1.23054372479017	0.219312470903878	0.537098709093767	Junction	DLPFC
chr3:179880124-179898141(-)	ENSG00000114757.18	ENSG00000114757	PEX5L	0.0899943184628864	0.146822212663679	1.23054323090329	0.219312655499572	0.537098709093767	Junction	DLPFC
chr11:63839561-63895158(+)	ENSG00000072518.20	ENSG00000072518	MARK2	-0.0544138943217592	1.46303502902161	-1.23048341018962	0.219335014982515	0.537142844343013	Junction	DLPFC
chrX:18608913-18609464(+)	ENSG00000008086.11	ENSG00000008086	CDKL5	0.0440095670869862	3.82763939553326	1.23046837522362	0.219340634934295	0.537142844343013	Junction	DLPFC
chr1:54047373-54052999(-)	ENSG00000116209.11	ENSG00000116209	TMEM59	-0.0357245977612707	4.68065204339813	-1.23046532767154	0.219341774097897	0.537142844343013	Junction	DLPFC
chr19:7617439-7617542(+)	ENSG00000076826.9	ENSG00000076826	CAMSAP3	0.0903385364205925	1.37218837037033	1.23040509421414	0.219364290014904	0.53718892410031	Junction	DLPFC
chr2:97805206-97805375(-)	ENSG00000075568.16	ENSG00000075568	TMEM131	-0.0631445397749244	1.82627755276978	-1.23038950990892	0.219370115867875	0.537194131629638	Junction	DLPFC
chr7:47346357-47368364(-)	ENSG00000136205.16	ENSG00000136205	TNS3	-0.104785566327335	-0.90139987330195	-1.23036392580025	0.219379680171376	0.537201265984016	Junction	DLPFC
chr3:39480124-39513382(+)	ENSG00000168314.17	ENSG00000168314	MOBP	-0.236002474074712	-1.16087034904068	-1.23035557174774	0.219382803295987	0.537201265984016	Junction	DLPFC
chr4:122264428-122266782(+)	ENSG00000138688.15	ENSG00000138688	KIAA1109	0.0281594675462098	4.03936841216033	1.23034633009881	0.219386258281836	0.537201265984016	Junction	DLPFC
chr6:152149669-152151552(-)	ENSG00000131018.22	ENSG00000131018	SYNE1	0.0421658702068775	3.87722917520017	1.2303421346019	0.219387826779209	0.537201265984016	Junction	DLPFC
chr2:86612275-86620329(-)	ENSG00000239305.6	ENSG00000239305	RNF103	-0.0625914543505812	2.7420152412638	-1.23033202285141	0.219391607116519	0.537201464224235	Junction	DLPFC
chr16:70282785-70289420(-)	ENSG00000090861.15	ENSG00000090861	AARS	0.0414628018793637	3.92781162935177	1.23031731376239	0.219397106279684	0.537205871097327	Junction	DLPFC
chr18:32092887-32111753(+)	ENSG00000134758.13	ENSG00000134758	RNF138	-0.0774275825441283	0.290708235552952	-1.23026981577164	0.219414864631805	0.537240294613501	Junction	DLPFC
chr1:15873137-15876201(+)	ENSG00000065526.10	ENSG00000065526	SPEN	-0.0567819181497744	1.82069385566449	-1.2302316153772	0.219429147588943	0.53725569035067	Junction	DLPFC
chr18:10485784-10487589(+)	ENSG00000154856.12	ENSG00000154856	APCDD1	-0.0826239292334306	1.10822342915697	-1.23022340715654	0.219432216693531	0.53725569035067	Junction	DLPFC
chr6:111390181-111392875(-)	ENSG00000009413.15	ENSG00000009413	REV3L	-0.0399495158793443	3.06241419613481	-1.23021667342976	0.219434734498823	0.53725569035067	Junction	DLPFC
chr16:18869304-18869853(-)	ENSG00000157106.16	ENSG00000157106	SMG1	-0.0558320446286615	1.47114485748323	-1.2302134188471	0.219435951426093	0.53725569035067	Junction	DLPFC
chr12:6750306-6750712(-)	ENSG00000089693.10	ENSG00000089693	MLF2	0.0327000327913147	4.71218484025162	1.23019479952849	0.219442913504883	0.537263677530653	Junction	DLPFC
chr16:2581364-2581606(+)	ENSG00000140992.18	ENSG00000140992	PDPK1	0.0912959217558982	1.52433495602779	1.23017517396825	0.219450252006859	0.537267640473054	Junction	DLPFC
chrX:154357624-154358198(-)	ENSG00000196924.14	ENSG00000196924	FLNA	-0.0744445876147257	2.25434947581766	-1.23016991643446	0.219452217964073	0.537267640473054	Junction	DLPFC
chr2:84441105-84441246(-)	ENSG00000163541.11	ENSG00000163541	SUCLG1	-0.0345744050752091	3.53350896258509	-1.23016078733494	0.219455631651626	0.537267640473054	Junction	DLPFC
chr13:42168819-42174059(+)	ENSG00000102780.16	ENSG00000102780	DGKH	0.044845226116264	2.82983651328104	1.23013851994216	0.21946395836416	0.537278967730345	Junction	DLPFC
chr15:60364524-60382341(-)	ENSG00000182718.16	ENSG00000182718	ANXA2	-0.127461941588734	0.968854783869085	-1.23009154133624	0.219481526383347	0.537312918256677	Junction	DLPFC
chr20:62391112-62391248(-)	ENSG00000149679.11	ENSG00000149679	CABLES2	0.105554019098779	-0.893831665782892	1.23007776345694	0.219486678921937	0.537316473801716	Junction	DLPFC
chr11:66233067-66233784(+)	ENSG00000175115.11	ENSG00000175115	PACS1	-0.0577471592252059	2.03634802533846	-1.23003513179107	0.219502622515928	0.537343697304003	Junction	DLPFC
chr11:63996649-63996856(+)	ENSG00000167770.11	ENSG00000167770	OTUB1	0.0413450933531906	3.97550296745735	1.23002400999927	0.21950678203405	0.537343697304003	Junction	DLPFC
chr6:75315203-75353538(-)	ENSG00000118407.14	ENSG00000118407	FILIP1	0.111666013775331	-0.129115596420838	1.23001834584035	0.219508900435018	0.537343697304003	Junction	DLPFC
chr2:110544807-110545068(-)	ENSG00000183054.11	ENSG00000183054	RGPD6	0.167234857138045	2.53173745240609	1.22998134913795	0.219522737600374	0.537364194655505	Junction	DLPFC
chr1:226891362-226891742(+)	ENSG00000143801.16	ENSG00000143801	PSEN2	0.0649791072020625	0.55498153159167	1.22996976427581	0.219527070592917	0.537364194655505	Junction	DLPFC
chr3:128068060-128069475(+)	ENSG00000058262.9	ENSG00000058262	SEC61A1	-0.065504999443211	1.98318598951128	-1.22996059710733	0.219530499358695	0.537364194655505	Junction	DLPFC
chr8:41717052-41717603(-)	ENSG00000029534.19	ENSG00000029534	ANK1	0.102319244229896	-0.253912875027908	1.22994679141097	0.219535663130597	0.537364194655505	Junction	DLPFC
chr2:203116071-203122253(+)	ENSG00000144426.18	ENSG00000144426	NBEAL1	-0.0679700184879956	0.385388636002564	-1.22994648898548	0.219535776248382	0.537364194655505	Junction	DLPFC
chr1:224401070-224404429(-)	ENSG00000162923.14	ENSG00000162923	WDR26	-0.0368961496323385	3.51036245064674	-1.22992861725781	0.219542460978532	0.537371499124117	Junction	DLPFC
chr2:87162009-87162949(+)	ENSG00000204745.3	ENSG00000204745	AC083899.3	-0.287980633306771	-1.37775971443876	-1.22989149282028	0.219556347449534	0.537396430665732	Junction	DLPFC
chr12:123165478-123166654(-)	ENSG00000051825.14	ENSG00000051825	MPHOSPH9	0.0568515909736008	1.40009197521756	1.22987708868219	0.219561735517023	0.537398238716884	Junction	DLPFC
chr9:76189224-76189630(+)	ENSG00000099139.13	ENSG00000099139	PCSK5	-0.102084311471085	-0.800564053710855	-1.22986707720229	0.219565480505985	0.537398238716884	Junction	DLPFC
chr10:30845574-30848530(-)	ENSG00000183621.15	ENSG00000183621	ZNF438	-0.0878066977886763	-0.4670161064405	-1.22985607644323	0.219569595607169	0.537398238716884	Junction	DLPFC
chr1:146650452-146679008(+)	ENSG00000276975.2	ENSG00000276975	HYDIN2	0.202601956843382	0.741194927093814	1.22984566677339	0.219573489648265	0.537398238716884	Junction	DLPFC
chr10:101827994-101828150(-)	ENSG00000120049.18	ENSG00000120049	KCNIP2	0.0583447139288184	2.75769677670116	1.2298400526282	0.219575589803937	0.537398238716884	Junction	DLPFC
chr2:95108409-95109915(-)	ENSG00000144029.11	ENSG00000144029	MRPS5	0.0381084948455277	2.9976952008709	1.22981467688088	0.219585082617543	0.537405302917115	Junction	DLPFC
chr11:47808530-47812063(-)	ENSG00000030066.13	ENSG00000030066	NUP160	-0.0857407934667519	0.363442069699512	-1.22981255146096	0.219585877729331	0.537405302917115	Junction	DLPFC
chr5:177367558-177367713(+)	ENSG00000169220.17	ENSG00000169220	RGS14	0.138868818099388	-0.963577459255237	1.22976140018284	0.219605013860655	0.537421729166794	Junction	DLPFC
chr1:196673164-196673856(+)	ENSG00000000971.15	ENSG00000000971	CFH	-0.120522062127804	0.70379787606539	-1.22974464045207	0.219611284080949	0.537421729166794	Junction	DLPFC
chr2:86031636-86032271(-)	ENSG00000068654.15	ENSG00000068654	POLR1A	0.065686912774874	0.980198084232837	1.2297410058501	0.219612643890407	0.537421729166794	Junction	DLPFC
chr12:110024113-110025741(+)	ENSG00000076513.16	ENSG00000076513	ANKRD13A	-0.0910819125461415	1.07469251128252	-1.22971746656976	0.219621450761241	0.537421729166794	Junction	DLPFC
chr9:109258298-109263049(-)	ENSG00000095203.14	ENSG00000095203	EPB41L4B	0.0564402343902176	2.01732852857058	1.22971392241946	0.219622776774291	0.537421729166794	Junction	DLPFC
chr17:75490351-75490701(+)	ENSG00000177728.15	ENSG00000177728	TMEM94	-0.0632371842909388	1.24427490830125	-1.22971388071241	0.219622792378655	0.537421729166794	Junction	DLPFC
chr16:286736-286814(+)	ENSG00000185615.15	ENSG00000185615	PDIA2	0.123961768087852	-0.753197579836	1.2297080316176	0.219624980779407	0.537421729166794	Junction	DLPFC
chr16:67140118-67140510(+)	ENSG00000125149.11	ENSG00000125149	C16orf70	-0.0629326611213307	1.9243755666611	-1.22970423243402	0.219626402227634	0.537421729166794	Junction	DLPFC
chr1:244858275-244858728(-)	ENSG00000153187.17	ENSG00000153187	HNRNPU	-0.0339861432640463	4.9217742676717	-1.2296957571854	0.219629573229423	0.537421729166794	Junction	DLPFC
chr1:31653677-31653866(-)	ENSG00000084636.17	ENSG00000084636	COL16A1	0.0604674738387989	2.72155818693946	1.22968890609253	0.219632136579846	0.537421729166794	Junction	DLPFC
chr3:45958620-45959392(-)	ENSG00000163820.14	ENSG00000163820	FYCO1	-0.105611029896152	-0.573158069744939	-1.22967788891175	0.219636258725816	0.537421729166794	Junction	DLPFC
chr11:114440740-114443855(+)	ENSG00000255663.1	ENSG00000255663	RP11-212D19.4	-0.0652058121120398	1.67944871089898	-1.22967129900997	0.219638724404763	0.537421729166794	Junction	DLPFC
chr1:146127080-146128118(-)	ENSG00000271425.6	ENSG00000271425	NBPF10	0.181962298699742	-1.03903768510057	1.22966601578971	0.219640701189905	0.537421729166794	Junction	DLPFC
chr1:121386608-121387633(+)	ENSG00000171943.11	ENSG00000171943	SRGAP2C	-0.107058851538825	2.02845603238171	-1.2296208486352	0.219657601587975	0.537448205259493	Junction	DLPFC
chr17:4894634-4895074(+)	ENSG00000141503.15	ENSG00000141503	MINK1	-0.0404213004305075	3.249581798068	-1.22961731466854	0.219658923947766	0.537448205259493	Junction	DLPFC
chr14:50665620-50667873(-)	ENSG00000151748.14	ENSG00000151748	SAV1	-0.0618918611297889	1.42900693458925	-1.22957490058136	0.219674795140412	0.537477981862475	Junction	DLPFC
chr9:128482888-128483937(+)	ENSG00000136811.16	ENSG00000136811	ODF2	0.0644168519994965	0.487310121651552	1.22950410750423	0.219701287485948	0.537530516278117	Junction	DLPFC
chr1:147988522-147992501(+)	ENSG00000188092.14	ENSG00000188092	GPR89B	0.156081469104655	1.0732788799166	1.22949774128106	0.219703669981235	0.537530516278117	Junction	DLPFC
chr3:124661929-124666448(+)	ENSG00000160145.15	ENSG00000160145	KALRN	0.0591584359225792	2.46064747130128	1.22947652255916	0.219711611009951	0.537540888250143	Junction	DLPFC
chr3:183216095-183219855(-)	ENSG00000053524.11	ENSG00000053524	MCF2L2	0.0449954412802146	2.91801626513314	1.22940249575894	0.21973931688777	0.537599615239502	Junction	DLPFC
chr5:72889958-72891809(+)	ENSG00000083312.17	ENSG00000083312	TNPO1	-0.0400670343632865	2.77010108403833	-1.22937369278602	0.219750097605261	0.53761693297477	Junction	DLPFC
chr14:105145062-105145730(-)	ENSG00000184916.8	ENSG00000184916	JAG2	0.126656118041963	-1.03356934430354	1.22934434072594	0.219761084233755	0.537629917437879	Junction	DLPFC
chr2:58163075-58163433(-)	ENSG00000115392.11	ENSG00000115392	FANCL	-0.0638464156265041	1.21075448457314	-1.22933398834793	0.219764959277034	0.537629917437879	Junction	DLPFC
chr4:183472752-183474763(-)				0.0986320810901075	-0.365167590428164	1.2293298402858	0.219766511969886	0.537629917437879	Junction	DLPFC
chr12:72273558-72286680(+)	ENSG00000072657.8	ENSG00000072657	TRHDE	0.0690319601546121	2.28396784780338	1.22928718962129	0.219782477324796	0.537644683492004	Junction	DLPFC
chr16:18318436-18319794(-)	ENSG00000214940.8	ENSG00000214940	NPIPA8	0.138650801426505	1.57791759752503	1.22927957761533	0.219785326802696	0.537644683492004	Junction	DLPFC
chr2:227552118-227553709(+)	ENSG00000173744.17	ENSG00000173744	AGFG1	-0.0744619773600854	0.43995933095684	-1.22927754089511	0.219786089232947	0.537644683492004	Junction	DLPFC
chr11:77323361-77336085(-)	ENSG00000149269.9	ENSG00000149269	PAK1	0.10785241308199	-0.691884054496203	1.22927415265765	0.21978735759731	0.537644683492004	Junction	DLPFC
chr20:49224992-49225112(+)	ENSG00000124228.14	ENSG00000124228	DDX27	0.0455996329678897	1.9578590921441	1.2292562335213	0.219794065595619	0.537649611398331	Junction	DLPFC
chrX:71389666-71392568(+)	ENSG00000147133.15	ENSG00000147133	TAF1	-0.0440834017939013	2.08055460925191	-1.22924251161012	0.219799202469559	0.537649611398331	Junction	DLPFC
chrX:129576553-129584343(+)	ENSG00000122126.15	ENSG00000122126	OCRL	0.05068499320871	2.54819731065296	1.2292256337956	0.219805520892163	0.537649611398331	Junction	DLPFC
chrX:48509104-48509783(+)	ENSG00000102312.20	ENSG00000102312	PORCN	-0.0930888286507227	-0.623599233667271	-1.22920484756185	0.219813302660651	0.537649611398331	Junction	DLPFC
chr10:110581022-110581922(+)	ENSG00000108055.9	ENSG00000108055	SMC3	-0.0731370936000811	2.24181733871428	-1.22920158468755	0.219814524205035	0.537649611398331	Junction	DLPFC
chr10:45461412-45464238(-)	ENSG00000165406.15	ENSG00000165406	MARCH8	-0.0530557576988627	1.17073382143153	-1.22920001346866	0.219815112434657	0.537649611398331	Junction	DLPFC
chr11:113350166-113351238(+)	ENSG00000149292.16	ENSG00000149292	TTC12	-0.1222400350442	-1.00080552143809	-1.22919686503224	0.219816291143071	0.537649611398331	Junction	DLPFC
chr2:46994515-46995135(+)	ENSG00000068724.15	ENSG00000068724	TTC7A	-0.0998156971147264	0.189748415629306	-1.22918758024704	0.219819767197994	0.537649611398331	Junction	DLPFC
chr16:53611052-53619024(-)	ENSG00000103494.12	ENSG00000103494	RPGRIP1L	0.0671724362434414	0.849478208377437	1.22917166355833	0.219825726209296	0.537649611398331	Junction	DLPFC
chr16:67453716-67480956(-)	ENSG00000159720.11	ENSG00000159720	ATP6V0D1	0.034633215356273	4.45689432313043	1.22916900536129	0.219826721416719	0.537649611398331	Junction	DLPFC
chr9:69734255-69741791(-)	ENSG00000188647.12	ENSG00000188647	PTAR1	-0.0464277746533248	2.57960062170862	-1.22914225573774	0.219836736439685	0.537649611398331	Junction	DLPFC
chr11:45934226-45935635(-)	ENSG00000135365.15	ENSG00000135365	PHF21A	-0.072363419175849	0.783061116524366	-1.22913993204673	0.219837606441988	0.537649611398331	Junction	DLPFC
chr3:132473228-132474931(+)	ENSG00000138246.15	ENSG00000138246	DNAJC13	0.0516899021169949	1.90433466773271	1.22913138381291	0.219840806967654	0.537649611398331	Junction	DLPFC
chr6:170282880-170282987(-)	ENSG00000198719.8	ENSG00000198719	DLL1	-0.13128352783866	-0.581932149089068	-1.22913031643297	0.219841206605415	0.537649611398331	Junction	DLPFC
chr12:109714898-109744100(+)	ENSG00000139438.5	ENSG00000139438	FAM222A	-0.134643522812871	-0.465968670822141	-1.22910193087949	0.219851834633674	0.537653848726334	Junction	DLPFC
chr7:55181479-55191718(+)	ENSG00000146648.16	ENSG00000146648	EGFR	-0.0874385731148694	1.1466956028868	-1.22909844400672	0.219853140202974	0.537653848726334	Junction	DLPFC
chr19:10155057-10155852(-)	ENSG00000130816.14	ENSG00000130816	DNMT1	-0.0511659371217012	1.18841281485251	-1.22908669827122	0.219857538130868	0.537653848726334	Junction	DLPFC
chr11:48143051-48144674(+)	ENSG00000149177.12	ENSG00000149177	PTPRJ	0.0406850710902771	2.22801666382273	1.22908613458447	0.219857749192354	0.537653848726334	Junction	DLPFC
chr8:55999550-56009907(+)	ENSG00000254087.7	ENSG00000254087	LYN	-0.118044093052778	-0.0868068519635083	-1.2290541697026	0.219869718056603	0.537673736393965	Junction	DLPFC
chr12:111447220-111447329(+)	ENSG00000111252.10	ENSG00000111252	SH2B3	-0.0881450172923796	-0.390494469487411	-1.22904463866307	0.219873286930205	0.537673736393965	Junction	DLPFC
chr10:97459283-97459361(-)	ENSG00000155229.20	ENSG00000155229	MMS19	0.0453944870313723	2.44290913708909	1.22903020610314	0.219878691245173	0.537677622931775	Junction	DLPFC
chr21:42904277-42908863(+)	ENSG00000160194.17	ENSG00000160194	NDUFV3	0.112699710565706	0.155902891255713	1.22902061802336	0.219882281583067	0.537677622931775	Junction	DLPFC
chrX:14903005-14908859(+)	ENSG00000130150.11	ENSG00000130150	MOSPD2	-0.0920893456684829	1.26778849741699	-1.22898363233644	0.219896131583422	0.53770170446796	Junction	DLPFC
chr1:112578418-112581991(-)	ENSG00000007341.18	ENSG00000007341	ST7L	-0.0741239151234995	0.840557961481725	-1.22897454307296	0.219899535328816	0.53770170446796	Junction	DLPFC
chr17:29578780-29578961(-)	ENSG00000108262.15	ENSG00000108262	GIT1	0.0674271377421744	3.43536757496148	1.22895036367535	0.219908590209175	0.537709986169166	Junction	DLPFC
chr17:50964370-51024077(-)				0.153733817771884	0.688263349961287	1.22894572333493	0.219910327989041	0.537709986169166	Junction	DLPFC
chr7:32870881-32874991(-)	ENSG00000170852.10	ENSG00000170852	KBTBD2	0.0442609002871503	2.34247041310108	1.22892360526961	0.219918611208849	0.537721185520824	Junction	DLPFC
chr16:29977905-29978088(+)	ENSG00000149930.17	ENSG00000149930	TAOK2	0.0322821162480001	2.83754402609316	1.228890485876	0.219931014848641	0.537742459130686	Junction	DLPFC
chr12:119785066-119802459(-)	ENSG00000122966.14	ENSG00000122966	CIT	0.10355586781088	-0.0387942562371428	1.22885560293158	0.21994407950604	0.537765348218449	Junction	DLPFC
chr16:71137353-71152658(-)	ENSG00000157423.17	ENSG00000157423	HYDIN	0.281917992012868	0.513405282996876	1.22882848273812	0.219954237178249	0.537774564998577	Junction	DLPFC
chr12:16881-16968(-)	ENSG00000226210.3	ENSG00000226210	WASH7P	0.129885932596852	0.0178751250143144	1.22881346769595	0.219959861099026	0.537774564998577	Junction	DLPFC
chr11:70489349-70490275(-)	ENSG00000162105.17	ENSG00000162105	SHANK2	0.103119439723937	0.403492643799725	1.2288060218085	0.219962650012816	0.537774564998577	Junction	DLPFC
chr1:65386930-65388335(+)	ENSG00000116675.15	ENSG00000116675	DNAJC6	-0.0313526238006908	5.60230470956564	-1.22880598864702	0.219962662433756	0.537774564998577	Junction	DLPFC
chr22:30295056-30295736(-)	ENSG00000248751.6	ENSG00000248751	RP1-130H16.18	0.0733595527608316	0.0922201473512114	1.22874738612737	0.219984613343687	0.537801444635306	Junction	DLPFC
chr2:88786664-88788317(+)	ENSG00000230006.7	ENSG00000230006	ANKRD36BP2	0.0426841108403336	3.15136442977835	1.22870599983596	0.220000116473751	0.537801444635306	Junction	DLPFC
chr1:2074276-2135261(+)	ENSG00000067606.16	ENSG00000067606	PRKCZ	0.0922936738139616	0.156248032628848	1.22870350343619	0.220001051639743	0.537801444635306	Junction	DLPFC
chr8:28350157-28351494(-)	ENSG00000186918.13	ENSG00000186918	ZNF395	-0.0795769141505525	0.646115257449606	-1.22870227170691	0.220001513053806	0.537801444635306	Junction	DLPFC
chr10:79684233-79684323(-)				-0.135747599251502	-1.05089565739236	-1.22869806685461	0.220003088224989	0.537801444635306	Junction	DLPFC
chr8:4364528-4364867(-)				0.248074073481534	-0.787549065531222	1.22869459711335	0.220004388023837	0.537801444635306	Junction	DLPFC
chr17:58325003-58325533(-)	ENSG00000005379.15	ENSG00000005379	TSPOAP1	0.0816072797369229	0.530586005524457	1.22869307533153	0.220004958099867	0.537801444635306	Junction	DLPFC
chr19:1106460-1106539(+)	ENSG00000167468.16	ENSG00000167468	GPX4	0.0382271044408968	4.87885620609652	1.22868990738278	0.220006144851349	0.537801444635306	Junction	DLPFC
chr3:100368167-100369037(-)	ENSG00000154174.7	ENSG00000154174	TOMM70	0.0386019477516539	3.90226567465755	1.22868273570353	0.220008831465198	0.537801444635306	Junction	DLPFC
chr1:50195787-50200850(+)	ENSG00000162374.16	ENSG00000162374	ELAVL4	0.151505578894579	-0.890680715666543	1.22863802433908	0.220025581516338	0.537801444635306	Junction	DLPFC
chr6:104776829-104777012(-)	ENSG00000085382.11	ENSG00000085382	HACE1	0.0405107280236057	2.50170305239989	1.22863296660281	0.220027476334995	0.537801444635306	Junction	DLPFC
chr11:63146708-63153942(+)				0.116383930564091	-0.181036983275984	1.22862237280265	0.220031445209979	0.537801444635306	Junction	DLPFC
chr11:21370949-21560188(+)	ENSG00000165973.18	ENSG00000165973	NELL1	0.0914503485499583	1.06218973390716	1.22861563198955	0.220033970623766	0.537801444635306	Junction	DLPFC
chr8:24330116-24331149(+)	ENSG00000042980.12	ENSG00000042980	ADAM28	-0.139421135892611	-0.401123397937399	-1.22861134250522	0.220035577669677	0.537801444635306	Junction	DLPFC
chr16:8902483-8903267(-)	ENSG00000187555.14	ENSG00000187555	USP7	0.038669031801392	3.30711792229433	1.22860187861794	0.220039123324246	0.537801444635306	Junction	DLPFC
chr9:4626556-4629090(-)	ENSG00000106686.16	ENSG00000106686	SPATA6L	0.119586246962397	-0.83271179064516	1.2285968806628	0.220040995829606	0.537801444635306	Junction	DLPFC
chr2:98655521-98656351(-)	ENSG00000071073.12	ENSG00000071073	MGAT4A	0.0452936324465681	2.40324260606845	1.22858862203993	0.220044089983302	0.537801444635306	Junction	DLPFC
chr16:58518544-58518723(+)	ENSG00000103037.11	ENSG00000103037	SETD6	0.0759635892039838	1.02198297458209	1.22856445246291	0.220053145472914	0.537801444635306	Junction	DLPFC
chr6:158064751-158064825(+)	ENSG00000078269.13	ENSG00000078269	SYNJ2	-0.0721014751810784	2.53365786120742	-1.22856053278937	0.220054614061901	0.537801444635306	Junction	DLPFC
chr16:10944798-10957781(+)	ENSG00000038532.14	ENSG00000038532	CLEC16A	-0.0479814969360479	1.92790101338577	-1.22855074275001	0.220058282139032	0.537801444635306	Junction	DLPFC
chr5:77052808-77053964(+)	ENSG00000164252.12	ENSG00000164252	AGGF1	0.0332409723705576	3.4194868301791	1.22853947797505	0.220062502816353	0.537801444635306	Junction	DLPFC
chr12:45893544-45893629(+)	ENSG00000189079.15	ENSG00000189079	ARID2	-0.0592271022603906	0.962841497568859	-1.22853381212351	0.22006462571535	0.537801444635306	Junction	DLPFC
chrX:150598687-150614588(+)	ENSG00000171100.14	ENSG00000171100	MTM1	-0.0652050410567876	1.15590411449987	-1.22850914309828	0.220073868954951	0.537801444635306	Junction	DLPFC
chr7:143268185-143268787(+)	ENSG00000197448.13	ENSG00000197448	GSTK1	-0.0420413594804261	2.57932432234001	-1.22848166317322	0.220084165740252	0.537801444635306	Junction	DLPFC
chr2:27309982-27311898(-)	ENSG00000115204.14	ENSG00000115204	MPV17	-0.0371062914078962	2.22824661562342	-1.22847750369921	0.220085724334095	0.537801444635306	Junction	DLPFC
chr1:179955143-179986168(+)	ENSG00000135837.15	ENSG00000135837	CEP350	-0.0595334824436278	1.08206621281958	-1.22846562207987	0.220090176531874	0.537801444635306	Junction	DLPFC
chr22:50170957-50175431(+)	ENSG00000073150.13	ENSG00000073150	PANX2	0.106091666221899	-0.0501905671145155	1.22846218477441	0.220091464547179	0.537801444635306	Junction	DLPFC
chr2:74093667-74099275(+)	ENSG00000187605.15	ENSG00000187605	TET3	-0.0891242616021421	0.0306153067319372	-1.22845517733966	0.220094090365895	0.537801444635306	Junction	DLPFC
chr4:142123416-142124587(-)	ENSG00000109452.12	ENSG00000109452	INPP4B	0.0728131257679194	0.30179152372014	1.22844307331187	0.220098626027865	0.537801444635306	Junction	DLPFC
chr19:43626002-43626123(-)	ENSG00000105767.2	ENSG00000105767	CADM4	-0.0447988804862966	3.78669659891069	-1.22843485157591	0.220101706942799	0.537801444635306	Junction	DLPFC
chr20:19685362-19693258(+)	ENSG00000185052.11	ENSG00000185052	SLC24A3	0.0640465967240873	1.22450694115817	1.22841961047817	0.220107418291547	0.537801444635306	Junction	DLPFC
chr20:349364-353209(+)	ENSG00000125841.12	ENSG00000125841	NRSN2	0.107519647485222	-0.22039633255842	1.22840931867646	0.220111275034045	0.537801444635306	Junction	DLPFC
chr17:79796541-79796929(-)	ENSG00000141570.10	ENSG00000141570	CBX8	0.102911220984261	-0.691607349694963	1.22840009604126	0.2201147311592	0.537801444635306	Junction	DLPFC
chr7:129015136-129016982(-)	ENSG00000064419.13	ENSG00000064419	TNPO3	-0.0410720005251876	2.2684953981402	-1.228392419554	0.220117607904855	0.537801444635306	Junction	DLPFC
chr12:6582749-6582847(-)	ENSG00000111642.14	ENSG00000111642	CHD4	-0.0421805402460924	2.77572676439657	-1.22839089737733	0.220118178340221	0.537801444635306	Junction	DLPFC
chr1:115057609-115058882(-)	ENSG00000134198.9	ENSG00000134198	TSPAN2	-0.119121337158087	-1.02155940627706	-1.22837306224851	0.220124862130109	0.537801444635306	Junction	DLPFC
chr3:11309062-11313303(+)	ENSG00000197548.12	ENSG00000197548	ATG7	-0.0422008055629562	1.61663373037649	-1.22837134269742	0.220125506546873	0.537801444635306	Junction	DLPFC
chr3:160430744-160431031(+)	ENSG00000113810.15	ENSG00000113810	SMC4	-0.0980652068910705	-0.502120159500331	-1.22837099836832	0.220125635587368	0.537801444635306	Junction	DLPFC
chr18:72748310-72749013(-)	ENSG00000166342.18	ENSG00000166342	NETO1	0.0945674657031558	0.263453120349277	1.22834392995295	0.220135779895451	0.537801444635306	Junction	DLPFC
chr1:109738367-109739428(-)	ENSG00000134202.10	ENSG00000134202	GSTM3	0.0601441261101385	3.99028110551891	1.22832899741773	0.220141376238557	0.537801444635306	Junction	DLPFC
chr3:47418523-47418654(-)	ENSG00000114650.18	ENSG00000114650	SCAP	0.110693062816471	-0.641133619677876	1.22832510832582	0.220142833790378	0.537801444635306	Junction	DLPFC
chrX:97141795-97247714(+)	ENSG00000147202.17	ENSG00000147202	DIAPH2	0.0667233980695643	0.633788776994946	1.22832083357605	0.220144435886874	0.537801444635306	Junction	DLPFC
chr17:54915863-54930072(+)	ENSG00000141198.13	ENSG00000141198	TOM1L1	0.0631765674447504	1.64481842518735	1.22831782281017	0.220145564270817	0.537801444635306	Junction	DLPFC
chr6:56598007-56598475(-)	ENSG00000151914.19	ENSG00000151914	DST	-0.0454228042810841	5.6548839629529	-1.22831636613416	0.220146110209755	0.537801444635306	Junction	DLPFC
chr19:34929957-34931842(+)	ENSG00000168661.14	ENSG00000168661	ZNF30	0.0887213248031546	-0.495818444030648	1.22830718743318	0.220149550262943	0.537801444635306	Junction	DLPFC
chr3:15227966-15228973(+)	ENSG00000131375.9	ENSG00000131375	CAPN7	-0.0358748166719696	2.33751474531762	-1.22829147873881	0.220155437759335	0.537801444635306	Junction	DLPFC
chr1:16581493-16588848(-)	ENSG00000219481.10	ENSG00000219481	NBPF1	-0.202064369757107	0.535011119958889	-1.22828744388817	0.220156950008264	0.537801444635306	Junction	DLPFC
chr8:63169412-63175330(+)	ENSG00000185728.16	ENSG00000185728	YTHDF3	0.0405514355118707	2.21230034080123	1.22828544798287	0.22015769806986	0.537801444635306	Junction	DLPFC
chr16:18514484-18515882(-)	ENSG00000185164.14	ENSG00000185164	NOMO2	0.12210700881606	2.87182663506184	1.22828454576305	0.220158036220771	0.537801444635306	Junction	DLPFC
chr7:103103555-103115059(-)	ENSG00000161048.11	ENSG00000161048	NAPEPLD	0.036762420728545	3.61737089526246	1.22826903538308	0.220163849551202	0.537801444635306	Junction	DLPFC
chr21:32385685-32392768(-)	ENSG00000142207.6	ENSG00000142207	URB1	0.0659083958833733	0.693892408052946	1.22826304605092	0.220166094397943	0.537801444635306	Junction	DLPFC
chr5:178246454-178247525(-)	ENSG00000050767.15	ENSG00000050767	COL23A1	0.110459700825042	-0.98896688887081	1.22825854861753	0.220167780080647	0.537801444635306	Junction	DLPFC
chr17:2703490-2704361(-)	ENSG00000132361.16	ENSG00000132361	CLUH	-0.0555099913310199	1.3207237818292	-1.22825277832396	0.220169942857605	0.537801444635306	Junction	DLPFC
chr14:73088162-73088369(+)	ENSG00000119707.13	ENSG00000119707	RBM25	0.124018967450632	-1.00205274056788	1.22823265542821	0.220177485286052	0.537810821670795	Junction	DLPFC
chr7:66560676-66573384(-)				-0.0961790046971172	0.0452952846006791	-1.22821953963277	0.220182401425671	0.53781109125135	Junction	DLPFC
chr12:122274163-122276438(-)	ENSG00000130779.19	ENSG00000130779	CLIP1	0.140873699816833	0.403512317771054	1.22821259948876	0.220185002803278	0.53781109125135	Junction	DLPFC
chr19:55175340-55175708(-)	ENSG00000129990.14	ENSG00000129990	SYT5	0.0768820407334173	2.99153731055404	1.22818292566845	0.220196125705732	0.537826568646164	Junction	DLPFC
chr5:33461745-33461905(+)	ENSG00000113407.13	ENSG00000113407	TARS	-0.0476750959422887	2.12631978133548	-1.22817593333865	0.220198746761944	0.537826568646164	Junction	DLPFC
chr4:39777811-39778359(+)	ENSG00000078140.13	ENSG00000078140	UBE2K	0.0422071344741744	3.75920391328736	1.22816453089406	0.220203020986157	0.53782796214757	Junction	DLPFC
chr2:3214249-3257298(-)	ENSG00000032389.12	ENSG00000032389	TSSC1	0.0515106350039365	1.48608104661018	1.22814282041604	0.22021115935809	0.537836517937219	Junction	DLPFC
chr1:179992222-179996552(+)	ENSG00000135837.15	ENSG00000135837	CEP350	-0.0483423175334782	2.24077364795623	-1.22813542542646	0.220213931487275	0.537836517937219	Junction	DLPFC
chr16:69319544-69320140(+)	ENSG00000260914.3	ENSG00000260914	RP11-343C2.11	0.0263426946247786	3.1887078076937	1.22811515234517	0.220221531302418	0.53784603327642	Junction	DLPFC
chr11:65543225-65543426(-)	ENSG00000168056.15	ENSG00000168056	LTBP3	-0.0531672758730677	1.8659301944652	-1.22810330699855	0.220225971881347	0.537847832637244	Junction	DLPFC
chr20:18593822-18596005(+)	ENSG00000125821.11	ENSG00000125821	DTD1	0.0399483181377852	3.6663835477657	1.22808200479734	0.220233957804555	0.537854046427763	Junction	DLPFC
chr16:69121171-69121435(-)	ENSG00000168802.12	ENSG00000168802	CHTF8	0.0605338476417717	0.748406711389499	1.22805100995936	0.220245577746119	0.537854046427763	Junction	DLPFC
chr2:218495951-218497733(-)	ENSG00000135913.10	ENSG00000135913	USP37	-0.0564294952133395	1.08755268610205	-1.22804939378111	0.220246183662249	0.537854046427763	Junction	DLPFC
chr9:8389408-8404536(-)	ENSG00000153707.16	ENSG00000153707	PTPRD	-0.051152251069179	3.83840017118996	-1.2280441092755	0.220248164867447	0.537854046427763	Junction	DLPFC
chr19:12771320-12771396(-)	ENSG00000095066.11	ENSG00000095066	HOOK2	0.0778762148937335	0.543391966766911	1.22804135169238	0.220249198713439	0.537854046427763	Junction	DLPFC
chr12:119776409-119776671(-)	ENSG00000122966.14	ENSG00000122966	CIT	0.0668399447115919	4.1120482773604	1.22802736956793	0.220254440808076	0.537854046427763	Junction	DLPFC
chr2:241483534-241484241(+)	ENSG00000006607.13	ENSG00000006607	FARP2	-0.078548580625059	-0.166026825282052	-1.22801075986833	0.220260668134311	0.537854046427763	Junction	DLPFC
chr12:93410875-93411052(-)	ENSG00000177889.9	ENSG00000177889	UBE2N	0.0335922215315777	4.27047655980668	1.22800331988432	0.220263457582158	0.537854046427763	Junction	DLPFC
chr6:138253985-138255435(+)	ENSG00000112379.8	ENSG00000112379	ARFGEF3	-0.0445166005378774	3.28031273771888	-1.22799522056302	0.220266494262018	0.537854046427763	Junction	DLPFC
chr9:78265544-78265858(+)	ENSG00000148019.12	ENSG00000148019	CEP78	-0.0759367116694253	0.120702452285168	-1.22798570157064	0.220270063257945	0.537854046427763	Junction	DLPFC
chr11:117438084-117438884(-)	ENSG00000177103.13	ENSG00000177103	DSCAML1	-0.0893844604862258	0.043731298640034	-1.2279809243112	0.220271854431656	0.537854046427763	Junction	DLPFC
chr16:23559677-23562205(+)	ENSG00000103353.15	ENSG00000103353	UBFD1	0.047914630912919	2.09002030142762	1.22796447475962	0.220278022065672	0.537854046427763	Junction	DLPFC
chr1:172585087-172585857(+)	ENSG00000094975.13	ENSG00000094975	SUCO	-0.046865670021082	1.76132245012996	-1.22795577969603	0.22028128226377	0.537854046427763	Junction	DLPFC
chr3:126150532-126153443(-)	ENSG00000144908.13	ENSG00000144908	ALDH1L1	-0.0884023047031451	2.00904139940987	-1.22795248217731	0.220282518671436	0.537854046427763	Junction	DLPFC
chr4:39521520-39527282(-)	ENSG00000109814.11	ENSG00000109814	UGDH	0.0745668912073991	0.277220075468991	1.22794653842099	0.220284747300947	0.537854046427763	Junction	DLPFC
chr17:68356805-68368547(+)	ENSG00000141337.12	ENSG00000141337	ARSG	0.163638977144038	-0.912467283587164	1.22793348627582	0.22028964129947	0.537854046427763	Junction	DLPFC
chr22:31621886-31648100(-)	ENSG00000241878.10	ENSG00000241878	PISD	-0.0768473149086208	0.128617576383099	-1.22792857727082	0.220291481987533	0.537854046427763	Junction	DLPFC
chr12:112231716-112233003(-)	ENSG00000173064.11	ENSG00000173064	HECTD4	-0.0445590728125205	3.22465771829601	-1.22789889392994	0.220302612334708	0.537860519729283	Junction	DLPFC
chr1:162501105-162503753(+)	ENSG00000152332.15	ENSG00000152332	UHMK1	0.0468285485738683	3.72303927656527	1.227892760571	0.220304912207677	0.537860519729283	Junction	DLPFC
chr7:73253606-73255698(-)	ENSG00000214544.7	ENSG00000214544	GTF2IRD2P1	-0.242450172963359	-1.32880836026696	-1.22789187297402	0.220305245038206	0.537860519729283	Junction	DLPFC
chr2:71364253-71365428(+)	ENSG00000075292.18	ENSG00000075292	ZNF638	-0.034507836279197	3.97787396765234	-1.22785517077229	0.220319007922645	0.53788507761397	Junction	DLPFC
chr17:50145246-50149142(-)	ENSG00000108819.10	ENSG00000108819	PPP1R9B	0.0460667623869659	4.02115409804162	1.22782929903295	0.220328709886056	0.537894727765542	Junction	DLPFC
chr2:79185432-79197958(+)	ENSG00000066032.18	ENSG00000066032	CTNNA2	0.102616210628457	1.0805895988716	1.22782487496799	0.220330368951685	0.537894727765542	Junction	DLPFC
chr20:21205585-21214534(+)	ENSG00000088970.15	ENSG00000088970	KIZ	-0.0760714961903642	0.66897379071035	-1.22781004274116	0.220335931240775	0.537899263977907	Junction	DLPFC
chr15:80942054-80942250(+)	ENSG00000103888.15	ENSG00000103888	CEMIP	0.0932540162511751	0.213845949877817	1.22779798764157	0.220340452143461	0.537901257776219	Junction	DLPFC
chr10:116683963-116692350(-)	ENSG00000165868.13	ENSG00000165868	HSPA12A	0.0458287552846875	3.64617609315101	1.22772055833053	0.220369491271701	0.537963105077393	Junction	DLPFC
chr13:52433749-52434792(-)	ENSG00000136100.12	ENSG00000136100	VPS36	0.0475963636846785	3.29238590133964	1.22769687316571	0.220378374718575	0.537975747341947	Junction	DLPFC
chr17:73398430-73399167(-)	ENSG00000069188.16	ENSG00000069188	SDK2	-0.122418335171984	-1.04358226515653	-1.22767732548317	0.220385706540094	0.537984601501391	Junction	DLPFC
chr16:67006818-67008973(+)	ENSG00000172824.14	ENSG00000172824	CES4A	0.0652799345170359	1.76594037140181	1.22766169988908	0.220391567415767	0.537986658449078	Junction	DLPFC
chr2:112501342-112502911(+)	ENSG00000114999.7	ENSG00000114999	TTL	0.0366046760736009	2.76826339012193	1.22764896426616	0.22039634439895	0.537986658449078	Junction	DLPFC
chr3:113980794-114001594(-)	ENSG00000163617.10	ENSG00000163617	CCDC191	0.0995079533723879	0.0064693227783836	1.22763649116115	0.220401022987021	0.537986658449078	Junction	DLPFC
chr5:75417034-75419340(-)	ENSG00000113163.15	ENSG00000113163	COL4A3BP	0.0379074726090604	3.35129500363375	1.22763557053797	0.220401368310177	0.537986658449078	Junction	DLPFC
chr1:109197655-109197978(+)	ENSG00000116299.16	ENSG00000116299	KIAA1324	0.0606674139301764	1.37215807023998	1.22758866043171	0.220418964674497	0.53799646261918	Junction	DLPFC
chr10:210049-236837(+)	ENSG00000015171.18	ENSG00000015171	ZMYND11	-0.0511023368737367	2.3333417654388	-1.22758644475219	0.220419795819025	0.53799646261918	Junction	DLPFC
chr15:67703409-67727915(+)	ENSG00000137764.19	ENSG00000137764	MAP2K5	0.0417020162871534	2.49442190234419	1.22757739269581	0.220423191445061	0.53799646261918	Junction	DLPFC
chr10:21538913-21586293(+)	ENSG00000078403.16	ENSG00000078403	MLLT10	-0.147213875182287	0.500296482819127	-1.22755421174821	0.220431887301666	0.53799646261918	Junction	DLPFC
chr11:27378769-27380270(-)	ENSG00000205213.13	ENSG00000205213	LGR4	-0.0762256730152082	1.01471442204225	-1.22755302441092	0.220432332713526	0.53799646261918	Junction	DLPFC
chr6:117358010-117359808(-)	ENSG00000047936.10	ENSG00000047936	ROS1	0.117812596169589	-0.212954427579208	1.22755127731621	0.220432988111206	0.53799646261918	Junction	DLPFC
chr17:38812865-38814860(-)	ENSG00000273559.4	ENSG00000273559	CWC25	0.0653523749819622	1.02665154156938	1.22754865006289	0.220433973690491	0.53799646261918	Junction	DLPFC
chr19:17721038-17724125(+)	ENSG00000130479.10	ENSG00000130479	MAP1S	-0.0489005670043528	2.86572126851191	-1.22753919591295	0.220437520315871	0.53799646261918	Junction	DLPFC
chr14:59487829-59495017(+)	ENSG00000050130.17	ENSG00000050130	JKAMP	-0.0374381326305483	3.04227391735155	-1.22753597521207	0.220438728537477	0.53799646261918	Junction	DLPFC
chr10:49932284-49933176(-)	ENSG00000227345.8	ENSG00000227345	PARG	0.0338076773296887	3.66018781472865	1.22752604393437	0.220442454211315	0.537996513434093	Junction	DLPFC
chr3:49022977-49023055(+)	ENSG00000178057.14	ENSG00000178057	NDUFAF3	-0.042855390843066	3.19665480735336	-1.22750789178073	0.22044926402673	0.538004091062107	Junction	DLPFC
chr14:24063184-24063324(+)	ENSG00000186648.14	ENSG00000186648	CARMIL3	0.0954061936688206	-0.335694042019529	1.22748740729864	0.220456949001632	0.538009338609578	Junction	DLPFC
chr15:41810946-41811177(+)	ENSG00000137802.13	ENSG00000137802	MAPKBP1	-0.0463397563445395	2.09558899107071	-1.22748240922528	0.220458824112168	0.538009338609578	Junction	DLPFC
chr1:225783369-225789258(+)	ENSG00000143742.12	ENSG00000143742	SRP9	-0.0837213906288421	-0.0565561752354553	-1.22745279096213	0.220469936133052	0.538027414597513	Junction	DLPFC
chr3:47405799-47405914(+)	ENSG00000076201.14	ENSG00000076201	PTPN23	-0.0528089774672786	1.48928202707216	-1.22741946258112	0.220482440578398	0.538033638401143	Junction	DLPFC
chr5:147418632-147424874(-)	ENSG00000113657.12	ENSG00000113657	DPYSL3	-0.0467806091721501	2.65794012916499	-1.22741782513145	0.220483054944832	0.538033638401143	Junction	DLPFC
chr20:1163184-1164317(+)	ENSG00000125818.17	ENSG00000125818	PSMF1	-0.03417750941801	3.23509446873361	-1.22740800437798	0.220486739689342	0.538033638401143	Junction	DLPFC
chr9:125056008-125065989(-)	ENSG00000173611.17	ENSG00000173611	SCAI	0.0737507957733348	1.40080206337758	1.22740649256901	0.220487306923669	0.538033638401143	Junction	DLPFC
chrX:43797267-43802171(-)	ENSG00000069535.13	ENSG00000069535	MAOB	-0.0487559174663339	2.46634949941895	-1.22737349389201	0.22049968836774	0.538054810059368	Junction	DLPFC
chr3:136250559-136255855(+)	ENSG00000114054.13	ENSG00000114054	PCCB	-0.0465017908299572	2.48081044087352	-1.22735802619028	0.22050549218139	0.538059930796464	Junction	DLPFC
chr6:75132083-75133292(-)	ENSG00000111799.20	ENSG00000111799	COL12A1	0.08515606036513	0.130268062719304	1.22731058948203	0.22052329213853	0.538087599501666	Junction	DLPFC
chr9:130444996-130450271(+)	ENSG00000130707.17	ENSG00000130707	ASS1	0.122245020511492	-0.718356996272367	1.22730805761279	0.22052424221592	0.538087599501666	Junction	DLPFC
chr19:15400359-15400793(-)	ENSG00000011243.17	ENSG00000011243	AKAP8L	0.0437309975509614	2.67604129642461	1.22726547995853	0.220540219812294	0.538117543432176	Junction	DLPFC
chrX:6151772-6228540(-)	ENSG00000146938.14	ENSG00000146938	NLGN4X	0.0691178924767181	0.75554200611277	1.22724504589152	0.220547888151164	0.538127009013781	Junction	DLPFC
chr1:156050554-156051109(-)	ENSG00000160803.7	ENSG00000160803	UBQLN4	0.0628493550367327	1.11230706548253	1.22723539306421	0.220551510656439	0.538127009013781	Junction	DLPFC
chr10:92011416-92013666(+)	ENSG00000095564.13	ENSG00000095564	BTAF1	-0.0484760881577347	1.88087395152265	-1.22721814887859	0.220557982147217	0.538131001802974	Junction	DLPFC
chr14:78968347-78972882(+)	ENSG00000021645.18	ENSG00000021645	NRXN3	0.0924501846635924	0.602467419395666	1.22720445365104	0.220563121863345	0.538131001802974	Junction	DLPFC
chr3:15686310-15690018(-)	ENSG00000206560.11	ENSG00000206560	ANKRD28	-0.0373815652589622	2.73434367132777	-1.22719989582222	0.22056483240143	0.538131001802974	Junction	DLPFC
chr15:40273677-40274141(+)	ENSG00000259288.6	ENSG00000259288	BUB1B-PAK6	0.0834596619047596	1.21525134607506	1.22719153499113	0.220567970218526	0.538131001802974	Junction	DLPFC
chr7:6446105-6447747(-)	ENSG00000164535.14	ENSG00000164535	DAGLB	0.0693155270468347	1.11900824137946	1.22716412455012	0.220578257573297	0.538147058941361	Junction	DLPFC
chr1:155717129-155721516(+)	ENSG00000132676.15	ENSG00000132676	DAP3	0.0358394417290539	2.82756056199054	1.22715319557765	0.220582359399245	0.53814802489503	Junction	DLPFC
chr19:13105397-13105486(-)	ENSG00000104907.12	ENSG00000104907	TRMT1	0.0851457575088517	0.135130844577491	1.22711491899577	0.220596725672989	0.538174032254379	Junction	DLPFC
chr10:122954569-122983271(+)	ENSG00000179988.13	ENSG00000179988	PSTK	0.0835495455556794	0.261427657780134	1.22709665130575	0.220603582286477	0.538181718267396	Junction	DLPFC
chr2:27664578-27665099(+)	ENSG00000163798.13	ENSG00000163798	SLC4A1AP	0.0342107940228242	2.8272444163017	1.22707398002917	0.22061209196009	0.53819343673906	Junction	DLPFC
chr19:19494384-19495753(+)	ENSG00000167491.17	ENSG00000167491	GATAD2A	-0.076902342614208	0.636956307147007	-1.22705070763791	0.220620827508252	0.538205705839184	Junction	DLPFC
chr19:18613130-18613871(+)	ENSG00000105696.8	ENSG00000105696	TMEM59L	0.0961713370611555	2.18841832515617	1.22701916289541	0.22063266857214	0.538225550322286	Junction	DLPFC
chr5:71062797-71067493(-)	ENSG00000145736.14	ENSG00000145736	GTF2H2	-0.172585206077135	-0.21708210158447	-1.22699180883698	0.22064293693433	0.538241557653234	Junction	DLPFC
chr5:43644326-43644610(+)	ENSG00000112992.16	ENSG00000112992	NNT	0.0341838691619126	3.66731608975836	1.22697882786872	0.220647809943496	0.538244403116714	Junction	DLPFC
chr2:165924679-165929134(-)	ENSG00000123607.14	ENSG00000123607	TTC21B	0.0536389994613359	0.955061742659249	1.22695905702676	0.220655231995933	0.538253193382217	Junction	DLPFC
chr7:74048557-74051749(+)	ENSG00000049540.16	ENSG00000049540	ELN	-0.130347715933457	-0.795863166876122	-1.22694662233382	0.22065990012105	0.538253193382217	Junction	DLPFC
chr6:132297956-132315634(-)	ENSG00000079931.14	ENSG00000079931	MOXD1	0.0745985787777362	1.31814746383307	1.22693960834154	0.220662533284877	0.538253193382217	Junction	DLPFC
chr1:172533498-172551511(+)	ENSG00000094975.13	ENSG00000094975	SUCO	-0.0655934370472534	0.745426926029224	-1.22690889745367	0.220674062905182	0.538272275388661	Junction	DLPFC
chr16:53873866-53879843(+)	ENSG00000140718.19	ENSG00000140718	FTO	-0.0293069370138142	4.83385431603064	-1.22689606437511	0.220678880886046	0.538274985873388	Junction	DLPFC
chr1:23971440-23971572(-)	ENSG00000188529.14	ENSG00000188529	SRSF10	-0.0368187677184252	2.79378479306329	-1.22687677903295	0.220686121411936	0.538283605185403	Junction	DLPFC
chr18:3880141-4005115(-)	ENSG00000170579.15	ENSG00000170579	DLGAP1	0.109637027800886	1.53536749656245	1.22684387039417	0.220698477089497	0.538301047910265	Junction	DLPFC
chr19:7626045-7626135(-)	ENSG00000076924.11	ENSG00000076924	XAB2	-0.0679118655539967	0.995847262303941	-1.22683798589539	0.220700686500154	0.538301047910265	Junction	DLPFC
chr2:86133437-86134291(+)	ENSG00000132300.18	ENSG00000132300	PTCD3	-0.037031297146247	2.42558820049178	-1.22679288711192	0.220717619946555	0.538333307516529	Junction	DLPFC
chr17:59081220-59088290(-)	ENSG00000108395.13	ENSG00000108395	TRIM37	0.105843415829381	-0.616767809865465	1.22675599217597	0.220731473752587	0.538352579533039	Junction	DLPFC
chr12:13067297-13068303(+)	ENSG00000084444.13	ENSG00000084444	FAM234B	0.0493303224274498	3.76270759873545	1.22675209775739	0.22073293611771	0.538352579533039	Junction	DLPFC
chrX:118444495-118448892(+)	ENSG00000131725.13	ENSG00000131725	WDR44	0.0479432948853128	1.64796082865925	1.2266984764194	0.220753071790181	0.538392646528263	Junction	DLPFC
chr8:131905331-131940498(+)	ENSG00000132294.14	ENSG00000132294	EFR3A	0.131809962281933	-0.814245160365091	1.22667459825166	0.220762038850786	0.538396809327841	Junction	DLPFC
chr17:82253245-82255428(-)	ENSG00000141551.14	ENSG00000141551	CSNK1D	-0.0459789208985096	2.87270092318924	-1.2266712870457	0.220763282341465	0.538396809327841	Junction	DLPFC
chr12:48768717-48768936(-)	ENSG00000174233.11	ENSG00000174233	ADCY6	0.0573281144004681	1.66334780964249	1.2266643128186	0.220765901460031	0.538396809327841	Junction	DLPFC
chr22:36301058-36301533(-)	ENSG00000100345.20	ENSG00000100345	MYH9	-0.052315768976469	2.24335377660988	-1.22663068483786	0.220778530509487	0.538418566284401	Junction	DLPFC
chr17:28621171-28621398(-)	ENSG00000007202.14	ENSG00000007202	KIAA0100	0.0343377789548897	2.83792013916589	1.22655729471495	0.220806094110418	0.538467405425555	Junction	DLPFC
chr14:100276649-100277417(+)	ENSG00000100811.11	ENSG00000100811	YY1	-0.0346695396384834	3.22100824094397	-1.22655533534212	0.220806830038645	0.538467405425555	Junction	DLPFC
chrX:136690749-136706907(-)	ENSG00000129675.15	ENSG00000129675	ARHGEF6	-0.0518722636730053	2.00649711726661	-1.2265449899782	0.220810715722152	0.538467405425555	Junction	DLPFC
chr21:46554697-46554821(+)	ENSG00000160305.17	ENSG00000160305	DIP2A	-0.0798275455039986	0.465455992166888	-1.22653787162026	0.220813389381784	0.538467405425555	Junction	DLPFC
chr6:152755374-152756136(+)	ENSG00000146469.12	ENSG00000146469	VIP	0.132640032085272	-0.953177884123509	1.22652048831056	0.22081991866159	0.53846828481273	Junction	DLPFC
chr8:67238494-67238734(-)	ENSG00000066777.8	ENSG00000066777	ARFGEF1	0.0344567828750099	2.73524268491462	1.2265171669474	0.220821166202177	0.53846828481273	Junction	DLPFC
chr15:28112036-28113070(-)	ENSG00000128731.15	ENSG00000128731	HERC2	-0.0431714784210138	2.25107379069835	-1.22647988028452	0.220835171831742	0.538492975658984	Junction	DLPFC
chr17:38769772-38770435(-)	ENSG00000276293.4	ENSG00000276293	PIP4K2B	0.0357313587164784	4.64432767349315	1.22647046568718	0.220838708247273	0.538492975658984	Junction	DLPFC
chr2:86132425-86133177(+)	ENSG00000132300.18	ENSG00000132300	PTCD3	-0.0411301634638076	2.7165227414673	-1.22644638086087	0.220847755442611	0.538497764686415	Junction	DLPFC
chr8:42357224-42357319(+)	ENSG00000070501.11	ENSG00000070501	POLB	0.0432308427953365	2.28537337084237	1.22644549327005	0.220848088861263	0.538497764686415	Junction	DLPFC
chr1:7835946-7836998(+)	ENSG00000049246.14	ENSG00000049246	PER3	0.0571308973613255	1.79998635765493	1.22642426716396	0.220856062440255	0.538508164604727	Junction	DLPFC
chr7:135662595-135672752(+)	ENSG00000243317.7	ENSG00000243317	C7orf73	-0.0529761566086748	1.73841023591913	-1.22638868994815	0.220869427473234	0.538519064321511	Junction	DLPFC
chr14:31326343-31337475(-)	ENSG00000129493.14	ENSG00000129493	HEATR5A	-0.0830466042829215	1.61112570414808	-1.22638354115343	0.220871361731602	0.538519064321511	Junction	DLPFC
chr9:127455055-127455575(+)	ENSG00000148356.13	ENSG00000148356	LRSAM1	-0.0490489171497508	1.50583024581533	-1.22637363637766	0.220875082713507	0.538519064321511	Junction	DLPFC
chr16:14857656-14863012(+)	ENSG00000103512.14	ENSG00000103512	NOMO1	-0.0384422220345136	3.84764353468423	-1.22637288097834	0.220875366500401	0.538519064321511	Junction	DLPFC
chr10:35028888-35029487(-)	ENSG00000108094.14	ENSG00000108094	CUL2	0.0451092482178635	2.19014074017924	1.2263265386288	0.220892776802934	0.53854723648254	Junction	DLPFC
chr18:6243430-6244483(-)	ENSG00000154655.15	ENSG00000154655	L3MBTL4	-0.0519025439945279	1.68167842700635	-1.22632238134622	0.220894338695808	0.53854723648254	Junction	DLPFC
chr3:129274977-129275193(+)	ENSG00000181789.14	ENSG00000181789	COPG1	0.0348757308883071	4.38145040006206	1.22630465428305	0.220900998850394	0.538554432232446	Junction	DLPFC
chr16:69163179-69165340(+)	ENSG00000141076.17	ENSG00000141076	UTP4	-0.0520857384881664	2.18901615390018	-1.22626263812522	0.220916785128132	0.538570884406289	Junction	DLPFC
chr15:48411380-48412568(-)	ENSG00000166147.13	ENSG00000166147	FBN1	0.0710933558361069	0.55529405120827	1.22625810291566	0.220918489142066	0.538570884406289	Junction	DLPFC
chr17:76088563-76088770(-)	ENSG00000182473.21	ENSG00000182473	EXOC7	-0.0348146049011586	3.45460182839599	-1.22625707988036	0.220918873528345	0.538570884406289	Junction	DLPFC
chr3:31830232-31876432(-)	ENSG00000144645.13	ENSG00000144645	OSBPL10	0.0798945176231691	0.583533983449486	1.22621780648046	0.220933630134084	0.53859781701766	Junction	DLPFC
chr11:94435900-94437176(-)	ENSG00000020922.12	ENSG00000020922	MRE11A	-0.0580905686497245	0.980823683158651	-1.22620553326651	0.220938241822803	0.538600017594288	Junction	DLPFC
chr3:49115939-49116046(-)	ENSG00000172046.18	ENSG00000172046	USP19	-0.0760203489296055	0.139420395017501	-1.22617617637746	0.220949273023363	0.538611598650495	Junction	DLPFC
chr15:41761851-41762128(+)	ENSG00000174197.16	ENSG00000174197	MGA	-0.0455931417568707	2.44746267059026	-1.22617314892713	0.220950410646425	0.538611598650495	Junction	DLPFC
chr6:149604783-149623102(-)	ENSG00000186625.13	ENSG00000186625	KATNA1	-0.0693912485165589	0.636707421222237	-1.2261475100339	0.220960045125887	0.538626042754203	Junction	DLPFC
chr4:84796753-84797995(-)	ENSG00000163625.15	ENSG00000163625	WDFY3	-0.0310055147028913	3.37653074365886	-1.22611152017455	0.220973569759743	0.538636533313269	Junction	DLPFC
chr5:150265016-150273064(-)	ENSG00000070808.15	ENSG00000070808	CAMK2A	0.0786370592376499	6.77703067139667	1.2261090567278	0.220974495520506	0.538636533313269	Junction	DLPFC
chr7:114288110-114426501(+)	ENSG00000128573.23	ENSG00000128573	FOXP2	0.131550412640117	0.543689101765637	1.22610644651474	0.220975476438943	0.538636533313269	Junction	DLPFC
chr19:2344425-2344552(+)	ENSG00000005206.16	ENSG00000005206	SPPL2B	-0.0687996113220501	1.08024884840559	-1.22608348658637	0.220984104918348	0.53864852390454	Junction	DLPFC
chr2:20278820-20282946(-)	ENSG00000055917.15	ENSG00000055917	PUM2	-0.0756976904917998	1.00672761310217	-1.22605728290565	0.220993952715806	0.538663486129868	Junction	DLPFC
chr17:19329648-19331852(+)	ENSG00000072134.15	ENSG00000072134	EPN2	-0.0527485843267366	2.66724292780499	-1.22603816942722	0.221001136091609	0.538671953545948	Junction	DLPFC
chr10:121836818-121841081(-)	ENSG00000107669.17	ENSG00000107669	ATE1	0.0319821168405611	3.60020375037011	1.22601933138711	0.221008216114525	0.538673546784225	Junction	DLPFC
chr2:69532163-69542522(-)	ENSG00000115977.18	ENSG00000115977	AAK1	0.0490338409111723	3.9654403857905	1.22601669020409	0.22100920878054	0.538673546784225	Junction	DLPFC
chr11:62854552-62854887(-)	ENSG00000255717.6	ENSG00000255717	SNHG1	-0.0781100596748978	1.05532381063107	-1.22599701360416	0.221016604163102	0.538682530327974	Junction	DLPFC
chr9:137040738-137040813(-)	ENSG00000107281.9	ENSG00000107281	NPDC1	0.0605932131713915	2.49737676304424	1.22598443800267	0.221021330753084	0.538685009046144	Junction	DLPFC
chr7:151239753-151240018(+)				0.0915561203776174	-0.160498338276907	1.22595956201331	0.221030680707256	0.538698755802483	Junction	DLPFC
chr4:44717296-44718308(-)	ENSG00000163281.11	ENSG00000163281	GNPDA2	0.0473581922799153	1.83367489241546	1.22591933855965	0.221045799801797	0.538724092742392	Junction	DLPFC
chr17:2172860-2186662(-)	ENSG00000070366.13	ENSG00000070366	SMG6	-0.0590840756535675	1.11332623279426	-1.22591216488968	0.221048496301753	0.538724092742392	Junction	DLPFC
chr14:102334647-102335688(+)	ENSG00000022976.15	ENSG00000022976	ZNF839	-0.0678264722493885	0.160184051606849	-1.22589729651922	0.221054085226446	0.538728672183824	Junction	DLPFC
chr17:50071519-50071985(+)	ENSG00000005884.17	ENSG00000005884	ITGA3	0.0947672837068566	0.100020871330585	1.22587840641879	0.221061186040255	0.538736936019361	Junction	DLPFC
chr7:104329225-104736674(+)	ENSG00000187416.11	ENSG00000187416	LHFPL3	0.0706685748933553	0.75543714781903	1.22584628892229	0.221073259426715	0.538757317777216	Junction	DLPFC
chr2:169808903-169810282(+)	ENSG00000138385.15	ENSG00000138385	SSB	0.0421374927902976	3.61032687921071	1.22580421092079	0.221089077815438	0.538782075700786	Junction	DLPFC
chr14:35674710-35677949(-)	ENSG00000174373.16	ENSG00000174373	RALGAPA1	0.0381952148931143	2.99459212629488	1.22578144144525	0.221097637887149	0.538782075700786	Junction	DLPFC
chr2:39267248-39272282(-)	ENSG00000011566.14	ENSG00000011566	MAP4K3	0.0436240733627418	2.19793219704111	1.22577114568239	0.221101508606604	0.538782075700786	Junction	DLPFC
chr2:241735517-241741032(+)	ENSG00000180902.17	ENSG00000180902	D2HGDH	-0.088033585370759	-0.0379162345969851	-1.2257470528969	0.221110566544078	0.538782075700786	Junction	DLPFC
chr12:57524823-57524952(+)	ENSG00000166987.14	ENSG00000166987	MBD6	-0.113159571911197	-1.0547641385087	-1.22572837134628	0.221117590254448	0.538782075700786	Junction	DLPFC
chr22:29683065-29694751(+)	ENSG00000186575.17	ENSG00000186575	NF2	0.0813067905477295	1.8930193114677	1.22572665394186	0.221118235955766	0.538782075700786	Junction	DLPFC
chr7:100094342-100095386(-)	ENSG00000166508.17	ENSG00000166508	MCM7	-0.0947199983637366	0.0133989957632166	-1.22572238017544	0.221119842791456	0.538782075700786	Junction	DLPFC
chr8:68439647-68446328(+)	ENSG00000165084.15	ENSG00000165084	C8orf34	0.0623831986195482	1.11252133793995	1.22572048687724	0.221120554629753	0.538782075700786	Junction	DLPFC
chr11:57602170-57606009(+)	ENSG00000149131.15	ENSG00000149131	SERPING1	-0.0664367239316277	1.69989637632434	-1.2257133169535	0.221123250377635	0.538782075700786	Junction	DLPFC
chr6:75258987-75259346(-)	ENSG00000112697.15	ENSG00000112697	TMEM30A	-0.0312600513893399	5.0367484268039	-1.22570577554182	0.221126085823075	0.538782075700786	Junction	DLPFC
chr9:20926418-20929357(+)	ENSG00000188352.12	ENSG00000188352	FOCAD	0.04070323004083	3.42273304909629	1.22570234214856	0.22112737673054	0.538782075700786	Junction	DLPFC
chr17:76091236-76094413(-)	ENSG00000182473.21	ENSG00000182473	EXOC7	0.0398638740111909	2.82328759399371	1.22569732418578	0.221129263423571	0.538782075700786	Junction	DLPFC
chr19:40702694-40703540(-)	ENSG00000123815.11	ENSG00000123815	ADCK4	-0.080731660423467	-0.0473695289828316	-1.22569097146004	0.221131651987872	0.538782075700786	Junction	DLPFC
chr12:112087802-112090725(-)	ENSG00000111300.9	ENSG00000111300	NAA25	-0.0552884011838683	1.99024440577104	-1.22567314522559	0.221138354581222	0.538789366322001	Junction	DLPFC
chr16:4875435-4876870(+)	ENSG00000118900.14	ENSG00000118900	UBN1	-0.0706951570761987	0.54385780196785	-1.22562497489437	0.221156467165945	0.538804971761822	Junction	DLPFC
chr19:36922847-36925199(+)	ENSG00000198453.12	ENSG00000198453	ZNF568	0.0822439449180078	0.451865779520271	1.22562385576425	0.22115688798411	0.538804971761822	Junction	DLPFC
chr22:20976307-20976407(+)	ENSG00000183773.15	ENSG00000183773	AIFM3	0.053726178234284	2.41841498137366	1.22561756492459	0.221159253492443	0.538804971761822	Junction	DLPFC
chr3:49680630-49681100(+)	ENSG00000164062.12	ENSG00000164062	APEH	0.0469448123375964	2.08093718799059	1.22561663999234	0.221159601290946	0.538804971761822	Junction	DLPFC
chr19:47750287-47750907(+)	ENSG00000105373.18	ENSG00000105373	GLTSCR2	-0.0668318576656596	2.553507311283	-1.22560019105564	0.221165786583278	0.53881100112244	Junction	DLPFC
chr19:48085113-48088685(-)	ENSG00000105499.13	ENSG00000105499	PLA2G4C	0.0673265506361846	1.70998712633556	1.22557322242614	0.221175927864281	0.538822279940599	Junction	DLPFC
chr8:47971469-47972856(+)	ENSG00000104738.16	ENSG00000104738	MCM4	-0.0494060468662259	1.50307748595857	-1.22554622257016	0.221186081222988	0.538822279940599	Junction	DLPFC
chr2:69895215-69896435(+)	ENSG00000124380.10	ENSG00000124380	SNRNP27	-0.0327319007842174	3.48383013887419	-1.22554226475715	0.22118756959598	0.538822279940599	Junction	DLPFC
chr2:174381778-174387684(-)	ENSG00000138433.15	ENSG00000138433	CIR1	-0.0397834533512556	2.62837403199421	-1.22553993232704	0.221188446731748	0.538822279940599	Junction	DLPFC
chr12:76030093-76030509(-)	ENSG00000139289.13	ENSG00000139289	PHLDA1	0.0628910693541318	0.710392210214562	1.22553854381534	0.221188968897896	0.538822279940599	Junction	DLPFC
chr5:24509820-24511326(-)	ENSG00000040731.10	ENSG00000040731	CDH10	0.0506681919332026	3.61479270426488	1.22547114292386	0.221214316862412	0.538831678245439	Junction	DLPFC
chr12:105208030-105208157(-)	ENSG00000136044.11	ENSG00000136044	APPL2	-0.0733781070787393	2.26443137465013	-1.22545948768398	0.221218700348916	0.538831678245439	Junction	DLPFC
chr3:49098693-49098884(-)	ENSG00000172053.16	ENSG00000172053	QARS	0.053718912645338	0.967612107924715	1.22544629166254	0.221223663392322	0.538831678245439	Junction	DLPFC
chr9:114374168-114376465(-)	ENSG00000106948.16	ENSG00000106948	AKNA	-0.0837201477879408	-0.0291206189822371	-1.22544574833878	0.221223867738921	0.538831678245439	Junction	DLPFC
chr7:81757304-81758691(-)	ENSG00000019991.15	ENSG00000019991	HGF	0.109681753901212	0.418116347223156	1.2254447067821	0.221224259473618	0.538831678245439	Junction	DLPFC
chr4:165989492-165992803(+)	ENSG00000038295.7	ENSG00000038295	TLL1	0.0802486281072528	0.190943098798267	1.22542792070741	0.221230572869489	0.538831678245439	Junction	DLPFC
chr3:184302529-184302678(+)	ENSG00000175166.16	ENSG00000175166	PSMD2	0.0390567788886018	4.10492978140948	1.22542774521491	0.221230638874506	0.538831678245439	Junction	DLPFC
chr6:107902999-107904628(-)	ENSG00000025796.13	ENSG00000025796	SEC63	-0.0376537519646991	2.38558110557228	-1.22542385353962	0.221232102587926	0.538831678245439	Junction	DLPFC
chr10:5773942-5785141(-)	ENSG00000057608.16	ENSG00000057608	GDI2	0.0325617510455182	4.33088217354878	1.22541756172973	0.221234469040232	0.538831678245439	Junction	DLPFC
chr3:50365863-50366010(-)	ENSG00000007402.11	ENSG00000007402	CACNA2D2	0.0931934186223572	-0.0474791260118169	1.22541539627219	0.221235283508344	0.538831678245439	Junction	DLPFC
chr9:120407249-120408346(-)	ENSG00000136861.17	ENSG00000136861	CDK5RAP2	-0.0789955179698368	0.666584285018997	-1.22540174435821	0.221240418292088	0.538831678245439	Junction	DLPFC
chr4:46928756-46964969(-)	ENSG00000109158.10	ENSG00000109158	GABRA4	0.0810487800503532	3.26389472146278	1.22540156115618	0.221240487198966	0.538831678245439	Junction	DLPFC
chr4:99557417-99558048(-)	ENSG00000145331.13	ENSG00000145331	TRMT10A	-0.102813616119898	-0.818771895496283	-1.22540002549862	0.22124106479889	0.538831678245439	Junction	DLPFC
chr10:102410948-102411057(-)	ENSG00000059915.16	ENSG00000059915	PSD	0.0710079724956306	2.47645608478345	1.22537644686972	0.221249933458123	0.538844240455982	Junction	DLPFC
chr5:97026758-97027732(+)	ENSG00000113441.15	ENSG00000113441	LNPEP	-0.0384274644128366	3.03317906326915	-1.22535096610162	0.221259517859037	0.538845493914168	Junction	DLPFC
chr22:43755833-43765304(-)	ENSG00000186976.14	ENSG00000186976	EFCAB6	0.0750077106406806	0.702179524271291	1.22534658057727	0.221261167471458	0.538845493914168	Junction	DLPFC
chr17:69153547-69153830(-)	ENSG00000154263.17	ENSG00000154263	ABCA10	0.112094105644223	-0.762629148968825	1.22534538647444	0.221261616634074	0.538845493914168	Junction	DLPFC
chr11:75277449-75278608(-)	ENSG00000137486.16	ENSG00000137486	ARRB1	0.0392155396759013	3.86315624316442	1.22533561840055	0.221265290926549	0.538845493914168	Junction	DLPFC
chrX:3612326-3615814(-)	ENSG00000183943.5	ENSG00000183943	PRKX	-0.118639722835952	-0.4828906512247	-1.22530119499639	0.221278239751053	0.538867991065059	Junction	DLPFC
chr2:219381585-219381978(-)	ENSG00000123992.18	ENSG00000123992	DNPEP	-0.0491914464582038	1.4048013590901	-1.22528006683969	0.221286187660274	0.538878309183127	Junction	DLPFC
chr11:125398063-125410195(+)	ENSG00000165495.15	ENSG00000165495	PKNOX2	0.0861488027779083	1.72362662284499	1.22524704995827	0.221298608235926	0.538894092337228	Junction	DLPFC
chr16:3530676-3532785(+)	ENSG00000103351.12	ENSG00000103351	CLUAP1	0.0363882641684507	2.45164943028883	1.22524310861555	0.221300090957799	0.538894092337228	Junction	DLPFC
chr4:77726370-77728853(-)	ENSG00000138767.12	ENSG00000138767	CNOT6L	-0.0458994390269899	1.68783142932699	-1.22523030492231	0.221304907719969	0.538896476001139	Junction	DLPFC
chr21:33602346-33603403(-)	ENSG00000205758.11	ENSG00000205758	CRYZL1	-0.0394366382664473	2.57640569650949	-1.22521093559879	0.221312194622214	0.538896476001139	Junction	DLPFC
chr9:131884100-131893884(-)	ENSG00000160563.13	ENSG00000160563	MED27	-0.0756856098856101	0.483644807775452	-1.22519293518265	0.22131896668481	0.538896476001139	Junction	DLPFC
chr12:57731643-57731808(-)	ENSG00000135439.11	ENSG00000135439	AGAP2	0.075574423480097	4.00581257351735	1.22519003864121	0.221320056426879	0.538896476001139	Junction	DLPFC
chr19:45523878-45524096(+)	ENSG00000125753.13	ENSG00000125753	VASP	-0.0938697856390598	0.122721563480468	-1.22518245916879	0.221322908007998	0.538896476001139	Junction	DLPFC
chrX:11765730-11768572(+)	ENSG00000005302.17	ENSG00000005302	MSL3	0.0555580685452229	1.29244651375706	1.22518132124118	0.221323336126213	0.538896476001139	Junction	DLPFC
chr2:147975976-148020607(-)	ENSG00000115947.13	ENSG00000115947	ORC4	0.101213669859589	-0.698054645468799	1.22514985209508	0.221335175880531	0.538909743230876	Junction	DLPFC
chr7:107917463-107917923(+)	ENSG00000091140.12	ENSG00000091140	DLD	0.0348438919986399	4.04511325663133	1.22513668489405	0.221340129960999	0.538909743230876	Junction	DLPFC
chr11:72228254-72228347(+)	ENSG00000165458.13	ENSG00000165458	INPPL1	-0.0906533174505823	-0.176815036912864	-1.22512594746623	0.221344169912934	0.538909743230876	Junction	DLPFC
chrX:102865153-102884142(+)	ENSG00000223546.6	ENSG00000223546	LINC00630	0.0717345649219928	0.623747090876452	1.22511378416509	0.221348746413112	0.538909743230876	Junction	DLPFC
chr11:62625925-62626064(-)	ENSG00000089597.16	ENSG00000089597	GANAB	-0.0320043629722914	2.90425858588071	-1.22510786809453	0.221350972387549	0.538909743230876	Junction	DLPFC
chrX:71250727-71251177(-)	ENSG00000147130.14	ENSG00000147130	ZMYM3	-0.0451907780324086	1.92183737336627	-1.22510670078731	0.22135141159923	0.538909743230876	Junction	DLPFC
chr11:72295649-72301802(-)	ENSG00000162129.12	ENSG00000162129	CLPB	-0.0377838482183676	2.34813254668689	-1.22509779388944	0.221354762934351	0.538909743230876	Junction	DLPFC
chr4:6270015-6277450(+)	ENSG00000109501.13	ENSG00000109501	WFS1	0.127982418048427	-0.963390683694722	1.22508623389233	0.221359112586711	0.538911297721036	Junction	DLPFC
chr12:122992670-122994800(-)	ENSG00000090975.12	ENSG00000090975	PITPNM2	0.0954126156736464	0.77934625459681	1.2250548395653	0.221370925565142	0.538931021744511	Junction	DLPFC
chr18:2703887-2705693(+)	ENSG00000101596.14	ENSG00000101596	SMCHD1	-0.0407174350892793	2.40033458292728	-1.22504351766262	0.221375185853524	0.538932358271449	Junction	DLPFC
chr7:111741215-111741539(-)	ENSG00000128512.19	ENSG00000128512	DOCK4	-0.0420528887702789	3.40268388538566	-1.22501265696487	0.221386798642299	0.538951593931984	Junction	DLPFC
chr8:17656066-17684327(-)	ENSG00000129422.14	ENSG00000129422	MTUS1	-0.163239963613685	-1.1216482672023	-1.22498610013239	0.221396792250332	0.538966887224686	Junction	DLPFC
chr21:37496259-37505282(+)	ENSG00000157540.19	ENSG00000157540	DYRK1A	0.0358307267207864	3.52109174818864	1.22496408617482	0.221405076574117	0.53897801900412	Junction	DLPFC
chr13:111283364-111286146(+)	ENSG00000102606.17	ENSG00000102606	ARHGEF7	0.0432633005926817	2.70040640013993	1.22494637476046	0.22141174192067	0.53898089707014	Junction	DLPFC
chrX:54085917-54087754(-)	ENSG00000184083.11	ENSG00000184083	FAM120C	-0.0643401411490742	0.73720782294456	-1.2249324029718	0.221417000033664	0.53898089707014	Junction	DLPFC
chr6:72290862-72291933(+)	ENSG00000079841.18	ENSG00000079841	RIMS1	0.137210961426506	-0.495080370789343	1.22493032767558	0.221417781053863	0.53898089707014	Junction	DLPFC
chr4:82936382-82937226(-)	ENSG00000189308.10	ENSG00000189308	LIN54	-0.064482905821975	0.83352242031055	-1.22492149448447	0.221421105372872	0.53898089707014	Junction	DLPFC
chr12:78137366-78140281(+)	ENSG00000067798.14	ENSG00000067798	NAV3	-0.0614735096327157	2.04547484642499	-1.2248796529783	0.221436852663256	0.539010193651073	Junction	DLPFC
chr2:97512053-97513179(-)	ENSG00000196912.12	ENSG00000196912	ANKRD36B	0.204325311627135	2.27980642806717	1.2248695261377	0.221440664078824	0.539010436044493	Junction	DLPFC
chr9:137162089-137162171(+)	ENSG00000176884.14	ENSG00000176884	GRIN1	0.0782263230793113	4.77858069830549	1.2248291868864	0.221455846938103	0.539012466001167	Junction	DLPFC
chr12:110626493-110628051(+)	ENSG00000204852.15	ENSG00000204852	TCTN1	-0.103903792749394	-0.930765455262505	-1.22482277213413	0.221458261387124	0.539012466001167	Junction	DLPFC
chrX:9640361-9653544(+)	ENSG00000101849.15	ENSG00000101849	TBL1X	-0.102257457683532	-0.612115538854936	-1.22482253381516	0.221458351088382	0.539012466001167	Junction	DLPFC
chr4:182679877-182680247(+)	ENSG00000218336.8	ENSG00000218336	TENM3	0.0690566561601679	1.42586997171857	1.22481981367464	0.221459374928267	0.539012466001167	Junction	DLPFC
chr19:18445269-18446308(-)	ENSG00000105656.12	ENSG00000105656	ELL	-0.087657400075166	-0.258108346563171	-1.22481501108542	0.221461182594074	0.539012466001167	Junction	DLPFC
chr2:98563638-98564639(+)	ENSG00000040933.15	ENSG00000040933	INPP4A	0.0509827810667113	2.79254813706228	1.22480813923138	0.221463769137229	0.539012466001167	Junction	DLPFC
chr17:42823880-42824132(-)	ENSG00000126581.12	ENSG00000126581	BECN1	0.0588687465609377	1.43999583990085	1.22479562925346	0.221468477907396	0.539014892329583	Junction	DLPFC
chrX:17133908-17135260(+)	ENSG00000169891.17	ENSG00000169891	REPS2	0.0359367710168271	4.00733665646262	1.22478392120266	0.221472884896532	0.539016584107617	Junction	DLPFC
chr11:66748518-66756352(+)	ENSG00000173715.15	ENSG00000173715	C11orf80	0.0878015378406856	-0.32987808082979	1.2247692204446	0.221478418450196	0.539017807314851	Junction	DLPFC
chr3:113533244-113566419(+)	ENSG00000072858.10	ENSG00000072858	SIDT1	0.0869779304129898	0.621546646294546	1.22474815546049	0.221486347753497	0.539017807314851	Junction	DLPFC
chr15:42167538-42169723(-)	ENSG00000166887.15	ENSG00000166887	VPS39	-0.0329669487593911	2.87842610677446	-1.2247386069748	0.221489942071731	0.539017807314851	Junction	DLPFC
chr19:35502887-35505717(-)	ENSG00000161249.20	ENSG00000161249	DMKN	0.106496415207773	-1.02590044850819	1.2247335876936	0.221491831486998	0.539017807314851	Junction	DLPFC
chr1:1044440-1045160(+)	ENSG00000188157.13	ENSG00000188157	AGRN	0.0794152842563527	1.04396193308405	1.22473328103935	0.221491946921677	0.539017807314851	Junction	DLPFC
chr9:129014905-129028091(-)	ENSG00000148341.17	ENSG00000148341	SH3GLB2	0.104576173809443	-0.412821752825802	1.22470637484156	0.221502075462088	0.539032820020117	Junction	DLPFC
chr1:110895056-110896652(+)	ENSG00000143119.12	ENSG00000143119	CD53	-0.112988426868023	-0.0104504848041145	-1.22469490631103	0.221506392764799	0.539032820020117	Junction	DLPFC
chr9:70264446-70267922(+)	ENSG00000198887.8	ENSG00000198887	SMC5	-0.0492201814852312	1.80775041327171	-1.2246873114258	0.221509251875717	0.539032820020117	Junction	DLPFC
chr11:124117555-124117672(+)	ENSG00000110002.15	ENSG00000110002	VWA5A	-0.0590439177693118	1.70258672402681	-1.22458344088236	0.221548356830927	0.539112504404636	Junction	DLPFC
chr1:18291988-18334891(+)	ENSG00000117154.11	ENSG00000117154	IGSF21	0.0525883283569111	2.51915336872763	1.22458061091461	0.221549422320514	0.539112504404636	Junction	DLPFC
chr7:44220711-44220825(-)	ENSG00000058404.19	ENSG00000058404	CAMK2B	0.0585340731523565	4.56123310895751	1.22456011362506	0.221557139708829	0.539122249537977	Junction	DLPFC
chr11:118369536-118371513(+)	ENSG00000110344.9	ENSG00000110344	UBE4A	-0.0366076361166432	3.31378517814619	-1.22453069972433	0.221568214608293	0.539133799109757	Junction	DLPFC
chr16:2581704-2583411(+)	ENSG00000140992.18	ENSG00000140992	PDPK1	-0.0551403791426415	2.48274072440826	-1.22452778659629	0.221569311478723	0.539133799109757	Junction	DLPFC
chr1:200807538-200815560(+)	ENSG00000118200.14	ENSG00000118200	CAMSAP2	0.0315798150780971	4.24973428966086	1.22449950613402	0.221579960030349	0.539150675533631	Junction	DLPFC
chr8:67277458-67287954(-)	ENSG00000066777.8	ENSG00000066777	ARFGEF1	-0.035371528557704	3.23237520499498	-1.22448514565849	0.221585367376604	0.539154798649926	Junction	DLPFC
chr10:59355944-59362398(-)	ENSG00000148541.12	ENSG00000148541	FAM13C	-0.0553368859607208	2.6812820267356	-1.22446161466304	0.221594228029413	0.539167323968083	Junction	DLPFC
chr19:36032416-36032723(-)	ENSG00000105270.14	ENSG00000105270	CLIP3	-0.0575411304177156	3.35594127779874	-1.22443638674975	0.221603727943892	0.53917868071267	Junction	DLPFC
chr9:77283651-77293340(+)	ENSG00000197969.11	ENSG00000197969	VPS13A	0.0571303343408806	1.90308814822244	1.22442949928259	0.221606321564415	0.53917868071267	Junction	DLPFC
chr14:23054329-23054505(-)	ENSG00000139880.19	ENSG00000139880	CDH24	0.120900977705883	-0.876408412131984	1.22440448558025	0.221615741183487	0.539192564969738	Junction	DLPFC
chr19:48639460-48639548(-)	ENSG00000063180.8	ENSG00000063180	CA11	0.053443704125089	5.46482164050154	1.22438366659913	0.221623581380984	0.539202606082804	Junction	DLPFC
chr10:93670849-93676652(-)	ENSG00000148690.11	ENSG00000148690	FRA10AC1	0.0586186950189499	2.55690595278404	1.224354907694	0.221634411994101	0.539218611815138	Junction	DLPFC
chr7:82066525-82084768(-)	ENSG00000153956.15	ENSG00000153956	CACNA2D1	0.0440185507650036	3.60448976194096	1.22434189478059	0.221639312786709	0.539218611815138	Junction	DLPFC
chr2:69181882-69182492(+)	ENSG00000169604.19	ENSG00000169604	ANTXR1	-0.0635327474964624	1.47192391278826	-1.22433661857869	0.221641299879032	0.539218611815138	Junction	DLPFC
chr3:14466651-14467852(+)	ENSG00000131389.16	ENSG00000131389	SLC6A6	-0.0881874463191759	0.120026403190247	-1.22431962296044	0.221647700756602	0.53922515023738	Junction	DLPFC
chr9:13247802-13250299(-)	ENSG00000107186.16	ENSG00000107186	MPDZ	-0.0399879734831395	2.65733980835164	-1.22430784830049	0.221652135398588	0.53922690505722	Junction	DLPFC
chr4:113277936-113278459(+)	ENSG00000145362.17	ENSG00000145362	ANK2	0.0503332386293525	5.13384109738032	1.22428935229602	0.221659101601958	0.539234818401574	Junction	DLPFC
chrX:153863380-153863476(-)	ENSG00000198910.12	ENSG00000198910	L1CAM	0.0777236104284511	3.69130319076185	1.22425970282221	0.22167026889722	0.539252951395321	Junction	DLPFC
chr17:17264982-17267884(-)	ENSG00000141030.12	ENSG00000141030	COPS3	0.0410140004363614	3.05527765147315	1.22420960704402	0.221689138089323	0.539279050894133	Junction	DLPFC
chr1:54036719-54040755(-)	ENSG00000116209.11	ENSG00000116209	TMEM59	-0.0502181546622119	4.96161231909744	-1.2241986371395	0.221693270193257	0.539279050894133	Junction	DLPFC
chr17:38760609-38762410(+)	ENSG00000277791.4	ENSG00000277791	PSMB3	0.0294624320617607	3.9706456824949	1.22419213171816	0.221695720657999	0.539279050894133	Junction	DLPFC
chr14:77288832-77291313(-)	ENSG00000009830.11	ENSG00000009830	POMT2	-0.0606948008928605	1.21125734956686	-1.22419178214281	0.221695852336738	0.539279050894133	Junction	DLPFC
chr11:86277992-86278398(+)	ENSG00000074266.18	ENSG00000074266	EED	0.0668423167981733	0.735882991364346	1.22416468042224	0.221706061237874	0.539283837725403	Junction	DLPFC
chr19:2115419-2115537(-)	ENSG00000065000.15	ENSG00000065000	AP3D1	0.0524595510765234	2.70977571719631	1.22416420105908	0.221706241811414	0.539283837725403	Junction	DLPFC
chr2:151414920-151416560(+)	ENSG00000080345.17	ENSG00000080345	RIF1	0.0497001599842539	1.96521467784083	1.22415223654548	0.221710748814	0.539283837725403	Junction	DLPFC
chr17:73419307-73422286(-)	ENSG00000069188.16	ENSG00000069188	SDK2	-0.101733951794804	-0.13325337603756	-1.22414078497473	0.22171506265403	0.539283837725403	Junction	DLPFC
chrX:86027558-86047246(-)	ENSG00000188419.13	ENSG00000188419	CHM	0.0896127841373273	-0.0512213166106377	1.22412251534992	0.221721944999887	0.539283837725403	Junction	DLPFC
chr9:73162862-73163475(+)	ENSG00000135046.13	ENSG00000135046	ANXA1	-0.0943188611478587	1.2347259396079	-1.22412248081852	0.22172195800835	0.539283837725403	Junction	DLPFC
chr14:89162970-89180700(-)	ENSG00000053254.15	ENSG00000053254	FOXN3	-0.0616114501390619	0.860083262013336	-1.22411468864866	0.221724893441615	0.539283837725403	Junction	DLPFC
chr22:18922934-18923114(-)	ENSG00000100033.16	ENSG00000100033	PRODH	-0.138902859255124	0.7687591823122	-1.22410769009504	0.221727529930965	0.539283837725403	Junction	DLPFC
chr15:63663205-63664469(-)	ENSG00000103657.13	ENSG00000103657	HERC1	0.0413149429138532	3.55654755039524	1.22408275298786	0.22173692440079	0.53928702647029	Junction	DLPFC
chr17:30271389-30272560(-)	ENSG00000108578.14	ENSG00000108578	BLMH	-0.0468497562605826	1.61683497501205	-1.22407835033647	0.221738583026109	0.53928702647029	Junction	DLPFC
chr3:195673988-195677726(+)	ENSG00000242086.8	ENSG00000242086	LINC00969	-0.0997870782986355	0.877578262408529	-1.22407463636709	0.221739982208933	0.53928702647029	Junction	DLPFC
chr8:132132265-132134289(-)	ENSG00000184156.15	ENSG00000184156	KCNQ3	0.0630532139432753	3.80272088395758	1.22405812298711	0.221746203456576	0.539288495567344	Junction	DLPFC
chr3:52913618-52916149(-)	ENSG00000163935.13	ENSG00000163935	SFMBT1	0.0755384263001006	0.321708396143274	1.22404890307305	0.221749677019884	0.539288495567344	Junction	DLPFC
chr19:54435874-54436090(+)	ENSG00000167614.13	ENSG00000167614	TTYH1	-0.0571664775897552	3.98950895076876	-1.22403954973567	0.221753200889856	0.539288495567344	Junction	DLPFC
chr12:110641150-110641541(+)	ENSG00000204852.15	ENSG00000204852	TCTN1	0.0842829425422228	-0.11096894694741	1.22403360321831	0.221755441261292	0.539288495567344	Junction	DLPFC
chr20:36209899-36212271(+)	ENSG00000088367.21	ENSG00000088367	EPB41L1	0.0611589850472804	4.24033062581879	1.22397085967492	0.221779081105455	0.539336953153375	Junction	DLPFC
chr12:111510583-111513356(-)	ENSG00000204842.14	ENSG00000204842	ATXN2	-0.0427880024926306	2.12477793006796	-1.22394534353418	0.221788695323819	0.539351301248502	Junction	DLPFC
chr14:50444037-50445040(-)	ENSG00000012983.11	ENSG00000012983	MAP4K5	-0.0678479762937556	2.67655897222894	-1.2239265434434	0.221795779195745	0.539359495606311	Junction	DLPFC
chr20:2860368-2860448(+)	ENSG00000215305.9	ENSG00000215305	VPS16	0.04597587329067	1.37404450759587	1.22391609103274	0.221799717733223	0.539360041042806	Junction	DLPFC
chr19:50223111-50223246(+)	ENSG00000105357.15	ENSG00000105357	MYH14	-0.0719114634563295	0.772448080646629	-1.22389309983296	0.221808381146435	0.539372075954893	Junction	DLPFC
chr11:134168196-134168468(-)	ENSG00000151503.12	ENSG00000151503	NCAPD3	-0.0731449531985705	0.26056305922895	-1.22387298536461	0.221815960765717	0.539378910928188	Junction	DLPFC
chr22:40594736-40636477(-)	ENSG00000196588.14	ENSG00000196588	MKL1	0.114452480185736	-0.893405819900071	1.22386592674662	0.221818620668258	0.539378910928188	Junction	DLPFC
chr15:33875996-34003031(-)	ENSG00000169857.7	ENSG00000169857	AVEN	-0.089213704448741	0.103063025766687	-1.22382710787187	0.221833249214291	0.539405449621635	Junction	DLPFC
chr18:2923862-2924397(-)	ENSG00000101577.9	ENSG00000101577	LPIN2	0.0414874245543792	2.31974031552275	1.22378767082358	0.22184811142417	0.539432555589315	Junction	DLPFC
chr18:58323335-58324995(+)	ENSG00000049759.17	ENSG00000049759	NEDD4L	0.0558701626501629	3.44614521271181	1.22376998323664	0.22185477738465	0.539439249543556	Junction	DLPFC
chr14:93477729-93487662(+)	ENSG00000133958.13	ENSG00000133958	UNC79	-0.0474434408232019	2.91333536886751	-1.22376065241718	0.22185829396952	0.539439249543556	Junction	DLPFC
chr3:182896766-182897302(+)	ENSG00000058063.15	ENSG00000058063	ATP11B	-0.0519714032474793	1.5108286088543	-1.22374034484978	0.221865947592854	0.539448826497701	Junction	DLPFC
chr4:183259729-183260909(+)	ENSG00000151718.15	ENSG00000151718	WWC2	-0.0700466065333588	0.936521467784643	-1.22366144277347	0.221895686427039	0.539505582265298	Junction	DLPFC
chr17:42568560-42568836(+)	ENSG00000108788.11	ENSG00000108788	MLX	0.070153066210421	0.975677708563488	1.22365869869062	0.221896720745777	0.539505582265298	Junction	DLPFC
chr22:50226843-50226998(-)	ENSG00000128159.11	ENSG00000128159	TUBGCP6	-0.0652377093249042	1.05841845076704	-1.22363987073865	0.221903817601522	0.539513803961146	Junction	DLPFC
chr8:38281584-38288486(-)	ENSG00000147548.16	ENSG00000147548	WHSC1L1	0.0361057491061753	2.97070854492012	1.22357995024601	0.221926404633466	0.539551524631045	Junction	DLPFC
chr12:57203288-57203388(+)	ENSG00000123384.13	ENSG00000123384	LRP1	-0.0581867387790588	2.57224187609719	-1.22357899862366	0.221926763360886	0.539551524631045	Junction	DLPFC
chr1:77873121-77874845(+)	ENSG00000180488.14	ENSG00000180488	FAM73A	-0.0477040283446016	2.5412103516501	-1.22355160364999	0.221937090460119	0.539567598427518	Junction	DLPFC
chr5:70126404-70126677(-)	ENSG00000179978.11	ENSG00000179978	RP11-1319K7.1	0.181890073964453	0.189879481277093	1.22351185367539	0.221952075645949	0.539586225072959	Junction	DLPFC
chr1:6462175-6462628(-)	ENSG00000215788.9	ENSG00000215788	TNFRSF25	0.0970886429826784	1.30753695977226	1.22348597235606	0.221961832933442	0.539586225072959	Junction	DLPFC
chr12:42097615-42097909(-)	ENSG00000151233.10	ENSG00000151233	GXYLT1	-0.0546587911872657	1.128914198537	-1.22347764688494	0.221964971711327	0.539586225072959	Junction	DLPFC
chr17:51020259-51021157(-)	ENSG00000008294.20	ENSG00000008294	SPAG9	-0.0343827310953195	4.44465501474825	-1.22347569887366	0.221965706133803	0.539586225072959	Junction	DLPFC
chr20:58673712-58691033(+)	ENSG00000254995.4	ENSG00000254995	STX16-NPEPL1	0.120058516964745	-0.2301689349605	1.22347357055397	0.221966508536604	0.539586225072959	Junction	DLPFC
chr6:144473834-144474603(+)	ENSG00000152818.18	ENSG00000152818	UTRN	-0.0744654416293728	0.870209166986241	-1.22346342696722	0.221970332822712	0.539586225072959	Junction	DLPFC
chr1:89995274-89998109(+)	ENSG00000162664.16	ENSG00000162664	ZNF326	-0.0517837015190111	2.07823072131798	-1.22345815961679	0.221972318712439	0.539586225072959	Junction	DLPFC
chr2:96291901-96292971(-)	ENSG00000144028.14	ENSG00000144028	SNRNP200	-0.0429389701677398	2.72661851820959	-1.22345243119709	0.221974478448417	0.539586225072959	Junction	DLPFC
chr12:49041706-49041916(-)	ENSG00000167548.14	ENSG00000167548	KMT2D	-0.0670817448517799	1.06648390884737	-1.22339180877358	0.22199733531697	0.53963275332226	Junction	DLPFC
chr17:77143660-77190802(+)	ENSG00000129657.14	ENSG00000129657	SEC14L1	-0.0472635822958227	3.47836351780852	-1.22332210513502	0.222023618227632	0.539687607922789	Junction	DLPFC
chr2:99398910-99399306(+)	ENSG00000158417.10	ENSG00000158417	EIF5B	-0.0447914577917093	1.96162239031226	-1.22329579149438	0.222033540803311	0.539702693195829	Junction	DLPFC
chr11:103116715-103117630(+)	ENSG00000187240.13	ENSG00000187240	DYNC2H1	0.0427119060545619	2.25955005889358	1.2232487917501	0.222051264667875	0.539736298727273	Junction	DLPFC
chr9:93656022-93656488(+)	ENSG00000197724.10	ENSG00000197724	PHF2	-0.0520529224689331	1.52836001893418	-1.22323615632568	0.222056029730145	0.539736298727273	Junction	DLPFC
chr18:79930312-79933968(-)	ENSG00000122490.18	ENSG00000122490	PQLC1	0.0629127380556311	1.83569689848161	1.22322956198854	0.222058516611086	0.539736298727273	Junction	DLPFC
chr5:168559158-168561392(-)	ENSG00000120137.6	ENSG00000120137	PANK3	0.0344690114556965	3.61280031624563	1.22320467052114	0.22206790395434	0.539738775595094	Junction	DLPFC
chr12:57569684-57569986(+)	ENSG00000155980.11	ENSG00000155980	KIF5A	0.047388434059396	6.40021059916855	1.22320356816905	0.222068319692054	0.539738775595094	Junction	DLPFC
chr6:99465137-99468536(-)	ENSG00000123552.17	ENSG00000123552	USP45	-0.0917329218484368	-0.475147224970443	-1.22319729327419	0.222070686197475	0.539738775595094	Junction	DLPFC
chr3:141963964-141970072(-)	ENSG00000114126.17	ENSG00000114126	TFDP2	0.0444108679440715	1.84810766809229	1.22316049506557	0.222084564589535	0.539763472623432	Junction	DLPFC
chrX:102897765-102900749(+)	ENSG00000239407.5	ENSG00000239407	LL0XNC01-237H1.2	0.0468018495468725	1.43206996767144	1.22313501792357	0.222094173622872	0.539777792573462	Junction	DLPFC
chr1:171536279-171537262(+)	ENSG00000117523.15	ENSG00000117523	PRRC2C	-0.0385449227012566	2.65969507873604	-1.22312006839949	0.222099812168275	0.539782462329772	Junction	DLPFC
chr2:108378507-108381761(+)	ENSG00000198075.9	ENSG00000198075	SULT1C4	-0.0924855019044436	0.446699771344029	-1.22310111545453	0.222106960840883	0.539790802020852	Junction	DLPFC
chr15:48513669-48515386(-)	ENSG00000166147.13	ENSG00000166147	FBN1	-0.0693788105441947	0.888758852738146	-1.22305825561839	0.222123127326004	0.539805736214941	Junction	DLPFC
chr19:12852036-12852114(+)	ENSG00000105613.9	ENSG00000105613	MAST1	0.0735806271035136	2.80100210010939	1.22305578742718	0.222124058339385	0.539805736214941	Junction	DLPFC
chr20:48994599-48995782(+)	ENSG00000124198.8	ENSG00000124198	ARFGEF2	0.0336237818620889	3.15575335526395	1.22305525883158	0.222124257728508	0.539805736214941	Junction	DLPFC
chr6:31781124-31781480(-)	ENSG00000204394.12	ENSG00000204394	VARS	-0.050073289247258	1.60112394381031	-1.22303750748357	0.222130953707822	0.539812974842735	Junction	DLPFC
chr1:155269717-155270807(-)	ENSG00000176444.18	ENSG00000176444	CLK2	-0.0747563521666595	0.617914290747284	-1.2230255415236	0.222135467464997	0.53981491017575	Junction	DLPFC
chr7:151120146-151120519(+)	ENSG00000133612.18	ENSG00000133612	AGAP3	0.0540308666168354	1.96438142085421	1.22301347028165	0.222140021003109	0.539816942114654	Junction	DLPFC
chr10:64883910-64903155(+)				0.108349350416664	-0.347457375154228	1.22298475260295	0.222150854213325	0.539833345508001	Junction	DLPFC
chr22:25702992-25703509(+)	ENSG00000100077.14	ENSG00000100077	GRK3	-0.101822052160923	-0.378201841506831	-1.22297586713943	0.222154206166159	0.539833345508001	Junction	DLPFC
chr2:238081837-238082044(+)	ENSG00000258984.5	ENSG00000258984	UBE2F-SCLY	0.0897043878385868	-0.35859115837632	1.22295506961264	0.222162051968716	0.539843377084758	Junction	DLPFC
chr2:108798587-108804888(+)	ENSG00000163006.11	ENSG00000163006	CCDC138	0.0812592311691843	0.101512182445563	1.22292429141509	0.222173663314077	0.539862558265262	Junction	DLPFC
chr11:46088611-46090454(-)	ENSG00000135365.15	ENSG00000135365	PHF21A	0.0657266326803783	2.37626386101986	1.22290490680517	0.22218097655243	0.539870332956006	Junction	DLPFC
chrX:155545278-155612791(-)	ENSG00000185973.10	ENSG00000185973	TMLHE	-0.0809237723352502	1.69993081839041	-1.222896101993	0.222184298404078	0.539870332956006	Junction	DLPFC
chr18:13752428-13754113(+)	ENSG00000101654.17	ENSG00000101654	RNMT	0.0395260343652879	2.96074288875847	1.22287107684953	0.222193740005969	0.539884240700536	Junction	DLPFC
chr16:71454169-71456763(-)	ENSG00000167377.17	ENSG00000167377	ZNF23	0.10941681009058	-0.638093504562525	1.22281168581968	0.222216148483411	0.539916342458877	Junction	DLPFC
chr1:224231297-224233200(-)	ENSG00000143748.17	ENSG00000143748	NVL	0.0680998705966939	0.329753262098183	1.22279355205887	0.222222990749075	0.539916342458877	Junction	DLPFC
chr16:56334858-56336730(+)	ENSG00000087258.13	ENSG00000087258	GNAO1	-0.0365329460747665	4.05117877767945	-1.22279148403766	0.222223771068457	0.539916342458877	Junction	DLPFC
chr2:211387151-211387944(-)	ENSG00000178568.14	ENSG00000178568	ERBB4	-0.100608913511689	0.0386510528115245	-1.22278135962444	0.222227591307172	0.539916342458877	Junction	DLPFC
chr4:88140015-88158385(-)	ENSG00000118777.10	ENSG00000118777	ABCG2	-0.0955934149601968	1.44826219448285	-1.22277230464546	0.22223100805692	0.539916342458877	Junction	DLPFC
chr1:183116676-183116766(+)	ENSG00000135862.5	ENSG00000135862	LAMC1	-0.071113995033668	0.44584187395581	-1.22276890652823	0.222232290291201	0.539916342458877	Junction	DLPFC
chr2:175992419-175993181(-)	ENSG00000144320.13	ENSG00000144320	KIAA1715	0.0384606278325118	3.47079230988748	1.22275418624724	0.222237844854633	0.539916342458877	Junction	DLPFC
chr9:131507515-131508910(+)	ENSG00000130714.15	ENSG00000130714	POMT1	0.0627361915376423	0.775163503866927	1.22275004871883	0.222239406131122	0.539916342458877	Junction	DLPFC
chr9:20823116-20862577(+)	ENSG00000188352.12	ENSG00000188352	FOCAD	0.0391550076325144	3.31338853861971	1.222747376703	0.222240414407663	0.539916342458877	Junction	DLPFC
chr17:61893900-61895314(-)	ENSG00000108506.11	ENSG00000108506	INTS2	-0.0690837968416775	1.0156309760906	-1.22273223248574	0.22224612909128	0.539921192991286	Junction	DLPFC
chr22:30337898-30338788(-)	ENSG00000099995.18	ENSG00000099995	SF3A1	-0.0676145813908295	1.05792836128574	-1.22272195523935	0.222250007279379	0.539921581883191	Junction	DLPFC
chr11:117842782-117877298(-)	ENSG00000137726.16	ENSG00000137726	FXYD6	0.117606175645567	-0.124620927295596	1.22268874694548	0.222262538985268	0.539942992776478	Junction	DLPFC
chr1:220067394-220069383(-)	ENSG00000162813.17	ENSG00000162813	BPNT1	0.052759829173616	1.54631621173515	1.2226569878989	0.22227452426877	0.539963075550215	Junction	DLPFC
chr11:65863902-65864496(+)	ENSG00000172732.11	ENSG00000172732	MUS81	0.0554243186487505	1.20484697854684	1.22263092417068	0.222284360590465	0.539965200179287	Junction	DLPFC
chr17:4182350-4183397(-)	ENSG00000185722.16	ENSG00000185722	ANKFY1	-0.0690853725513343	0.775410639141787	-1.22261551754883	0.222290175120302	0.539965200179287	Junction	DLPFC
chr2:61869554-61872081(-)	ENSG00000115484.14	ENSG00000115484	CCT4	0.0472296722817358	3.78384969045499	1.22261256857597	0.22229128808867	0.539965200179287	Junction	DLPFC
chr3:122552640-122555285(-)	ENSG00000138496.16	ENSG00000138496	PARP9	-0.114163357133986	-0.0061062802721537	-1.22260295719838	0.222294915535168	0.539965200179287	Junction	DLPFC
chr16:57209188-57212971(+)	ENSG00000159579.13	ENSG00000159579	RSPRY1	-0.0589422049891855	1.49001221866373	-1.22260113573813	0.222295602980401	0.539965200179287	Junction	DLPFC
chr12:122250046-122250982(-)	ENSG00000139719.9	ENSG00000139719	VPS33A	-0.0415146043918057	1.84569385624315	-1.22259466451965	0.222298045323477	0.539965200179287	Junction	DLPFC
chr1:230688144-230688419(+)	ENSG00000135775.13	ENSG00000135775	COG2	-0.0732572333999436	0.483083807755225	-1.22258570257807	0.222301427737811	0.539965200179287	Junction	DLPFC
chr4:1241520-1248915(-)	ENSG00000159692.15	ENSG00000159692	CTBP1	0.0584403905913627	1.68981778613345	1.22257340643952	0.222306068604373	0.539967440768008	Junction	DLPFC
chr6:119023081-119023958(-)	ENSG00000111879.18	ENSG00000111879	FAM184A	0.0494080717735918	2.54184058708788	1.22254087484971	0.222318347166302	0.539978744469365	Junction	DLPFC
chrX:50090887-50092128(+)	ENSG00000171365.15	ENSG00000171365	CLCN5	0.0863224154659308	-0.503073170647987	1.22253521252008	0.222320484377744	0.539978744469365	Junction	DLPFC
chr11:108094515-108094811(+)	ENSG00000166266.13	ENSG00000166266	CUL5	0.047687611317269	2.04640129634447	1.22253152059763	0.222321877879092	0.539978744469365	Junction	DLPFC
chr7:82117174-82136634(-)	ENSG00000153956.15	ENSG00000153956	CACNA2D1	0.0354609145051673	4.00282939325814	1.22249980622605	0.222333848600367	0.539998787246044	Junction	DLPFC
chr11:67998453-67999172(-)	ENSG00000110057.7	ENSG00000110057	UNC93B1	-0.114677305000142	-0.724380649965681	-1.22247831416869	0.222341961130153	0.540002788361448	Junction	DLPFC
chr14:49806134-49813987(-)	ENSG00000165525.17	ENSG00000165525	NEMF	-0.032015398258031	3.11315583036326	-1.22247573864388	0.222342933318546	0.540002788361448	Junction	DLPFC
chr5:167653928-167660057(-)	ENSG00000254187.1	ENSG00000254187	CTB-78F1.1	0.113394336903733	-0.293206288826193	1.22245786045527	0.22234968191765	0.540010147009459	Junction	DLPFC
chr4:23829586-23831556(-)	ENSG00000109819.8	ENSG00000109819	PPARGC1A	0.0590663710135142	1.2099164498129	1.22243276415483	0.222359155434069	0.540016449811433	Junction	DLPFC
chr4:10077927-10078890(-)	ENSG00000071127.16	ENSG00000071127	WDR1	-0.0454121567036546	2.39550730206383	-1.22243128281711	0.222359714628237	0.540016449811433	Junction	DLPFC
chr14:102036643-102038459(+)	ENSG00000197102.10	ENSG00000197102	DYNC1H1	0.032670408294935	5.17579739439799	1.22239803808298	0.222372264538531	0.540034959509016	Junction	DLPFC
chr9:128177764-128178368(-)	ENSG00000148337.20	ENSG00000148337	CIZ1	-0.0460057129073727	2.53828873551609	-1.22239139054635	0.222374774049342	0.540034959509016	Junction	DLPFC
chr9:5810232-5811110(-)	ENSG00000099219.13	ENSG00000099219	ERMP1	-0.0613677940991432	1.81185271941677	-1.22237309270505	0.222381681770536	0.540042703423694	Junction	DLPFC
chr17:82722887-82726479(+)	ENSG00000141560.14	ENSG00000141560	FN3KRP	0.0482115726921941	2.45658612832909	1.22234243981325	0.222393254062207	0.540056364748481	Junction	DLPFC
chr1:35399577-35405022(+)	ENSG00000146463.11	ENSG00000146463	ZMYM4	0.0372216238527692	2.64854837337157	1.22232873289255	0.222398428933793	0.540056364748481	Junction	DLPFC
chr10:95682805-95683100(-)	ENSG00000119977.20	ENSG00000119977	TCTN3	-0.0472067686800514	1.35196880984151	-1.22232863890535	0.22239846441775	0.540056364748481	Junction	DLPFC
chr2:173017205-173017425(+)	ENSG00000091428.17	ENSG00000091428	RAPGEF4	0.0372755295774824	4.93331668571695	1.22229211866273	0.222412252589801	0.540080815497655	Junction	DLPFC
chr16:29978354-29978798(+)	ENSG00000149930.17	ENSG00000149930	TAOK2	0.0327103517746181	2.53209823890511	1.22224738349606	0.222429143133751	0.540092769831695	Junction	DLPFC
chr2:97193054-97198462(+)	ENSG00000135976.16	ENSG00000135976	ANKRD36	0.128575452510845	0.849842913812269	1.22224374269823	0.222430517821182	0.540092769831695	Junction	DLPFC
chr8:28129664-28132277(+)	ENSG00000134014.16	ENSG00000134014	ELP3	0.0336148732279959	2.89265681740695	1.22223484469012	0.222433877544537	0.540092769831695	Junction	DLPFC
chr9:65720093-65731629(+)	ENSG00000147996.16	ENSG00000147996	CBWD5	0.395802144731654	-1.68615849909081	1.22223270765311	0.222434684455636	0.540092769831695	Junction	DLPFC
chr2:200416429-200419249(+)	ENSG00000196141.13	ENSG00000196141	SPATS2L	0.0444128474114905	3.02011915058365	1.22222982743943	0.222435771981726	0.540092769831695	Junction	DLPFC
chr10:124816613-124819383(+)	ENSG00000165660.7	ENSG00000165660	FAM175B	0.0495023876803387	1.66506614445501	1.22220204879285	0.222446260984097	0.540093568838085	Junction	DLPFC
chr4:106046681-106095481(-)	ENSG00000145348.16	ENSG00000145348	TBCK	0.0620243950615341	0.926148864670404	1.22219967334846	0.222447157950057	0.540093568838085	Junction	DLPFC
chrX:91811296-91835460(+)	ENSG00000102290.21	ENSG00000102290	PCDH11X	0.0748044778281355	1.31278669634449	1.2221931505909	0.222449620951621	0.540093568838085	Junction	DLPFC
chr19:46308776-46309150(+)	ENSG00000124440.15	ENSG00000124440	HIF3A	-0.115946886767772	0.035872665256521	-1.22218955614684	0.222450978226658	0.540093568838085	Junction	DLPFC
chr20:41493673-41493857(-)	ENSG00000124177.14	ENSG00000124177	CHD6	0.0376831737363015	2.42037709651108	1.22215868347701	0.222462636103299	0.540109425962188	Junction	DLPFC
chr1:25746784-25749254(+)	ENSG00000117643.14	ENSG00000117643	MAN1C1	0.0686547993722105	2.08009426921529	1.22215256070634	0.222464948184407	0.540109425962188	Junction	DLPFC
chr7:100487183-100488151(+)	ENSG00000166924.8	ENSG00000166924	NYAP1	0.0650281984469311	2.55283765587884	1.22213446488323	0.222471781631436	0.540116986237563	Junction	DLPFC
chr6:17789911-17794248(-)	ENSG00000137177.19	ENSG00000137177	KIF13A	-0.0734346211052127	0.150727082102919	-1.22210747297787	0.22248197474778	0.540132702728861	Junction	DLPFC
chr14:104882833-104883034(+)	ENSG00000099814.15	ENSG00000099814	CEP170B	0.0794747808141583	1.6229429055668	1.22208930972064	0.222488834037377	0.540140325100788	Junction	DLPFC
chr16:9829653-9834104(-)	ENSG00000183454.15	ENSG00000183454	GRIN2A	0.0655224019625107	3.84479664421548	1.22203606626505	0.222508942115433	0.540180111012947	Junction	DLPFC
chr11:12496599-12504313(+)	ENSG00000197702.11	ENSG00000197702	PARVA	-0.0531047347986648	2.18191537487452	-1.22202272045397	0.222513982537997	0.540183316787414	Junction	DLPFC
chr2:9433961-9436210(+)	ENSG00000119203.13	ENSG00000119203	CPSF3	-0.0631324371824126	1.50731119244901	-1.22200131529184	0.22252206697357	0.540193912091677	Junction	DLPFC
chr5:138880734-138881041(+)	ENSG00000044115.20	ENSG00000044115	CTNNA1	0.0943965082269226	-0.310883378055471	1.22198655987772	0.222527640013666	0.540194662294921	Junction	DLPFC
chr5:168464963-168467842(+)	ENSG00000113645.14	ENSG00000113645	WWC1	-0.0537089428305203	1.38237776391915	-1.22197510626592	0.222531966050062	0.540194662294921	Junction	DLPFC
chr1:165728122-165743166(-)	ENSG00000143183.16	ENSG00000143183	TMCO1	-0.0341588503119355	3.22047262320769	-1.22196608930483	0.222535371804487	0.540194662294921	Junction	DLPFC
chr11:10763539-10763642(+)	ENSG00000198730.7	ENSG00000198730	CTR9	-0.0497233894459159	1.56592008554831	-1.22196110090541	0.222537255965725	0.540194662294921	Junction	DLPFC
chr4:153723459-153728206(-)	ENSG00000145428.14	ENSG00000145428	RNF175	0.0708917707527577	2.07733699505814	1.22193991448407	0.222545258386547	0.540199095569997	Junction	DLPFC
chr6:38682876-38684373(-)	ENSG00000124767.6	ENSG00000124767	GLO1	0.0270014099487862	4.3186614843441	1.22191592925176	0.22255431820884	0.540199095569997	Junction	DLPFC
chr7:47292033-47292827(-)	ENSG00000136205.16	ENSG00000136205	TNS3	0.0643518407969229	2.57477828118912	1.2219108403345	0.222556240454297	0.540199095569997	Junction	DLPFC
chr3:49723473-49723597(-)	ENSG00000173540.12	ENSG00000173540	GMPPB	0.0794109248638857	-0.062992141146887	1.22190973895979	0.222556656480032	0.540199095569997	Junction	DLPFC
chr5:159169056-159169678(-)	ENSG00000145860.11	ENSG00000145860	RNF145	0.0434448285067941	3.05122333658955	1.2218921408079	0.222563303961118	0.540199095569997	Junction	DLPFC
chr2:109585322-109585720(-)	ENSG00000186522.14	ENSG00000186522	SEPT10	-0.082690836271573	1.35474881986996	-1.2218910880944	0.222563701614958	0.540199095569997	Junction	DLPFC
chr2:192057776-192184353(-)	ENSG00000144339.11	ENSG00000144339	TMEFF2	-0.188363522595676	-1.25273664057216	-1.22188732676017	0.222565122432116	0.540199095569997	Junction	DLPFC
chr7:77110077-77113390(-)	ENSG00000214439.3	ENSG00000214439	FAM185BP	0.0533192526936757	1.28086653548134	1.22185286897742	0.222578138917079	0.540221659112564	Junction	DLPFC
chr2:207726877-207733946(+)	ENSG00000163249.10	ENSG00000163249	CCNYL1	-0.0591842029666149	1.01466935739245	-1.22182517564364	0.222588600516814	0.540238021016675	Junction	DLPFC
chr5:78227533-78228143(-)	ENSG00000132842.13	ENSG00000132842	AP3B1	-0.06111433140749	1.53503588515832	-1.22180118310017	0.222597664369617	0.540242421860354	Junction	DLPFC
chr12:51098919-51099654(-)	ENSG00000135457.9	ENSG00000135457	TFCP2	-0.0513806232006876	1.25353946372284	-1.22180068011671	0.222597854388493	0.540242421860354	Junction	DLPFC
chr21:8401988-8446234(-)				0.410546989616143	1.44131790206703	1.22178192113374	0.222604941306954	0.540247647504282	Junction	DLPFC
chr5:37310744-37314197(-)	ENSG00000113569.15	ENSG00000113569	NUP155	-0.0596528816675968	1.76764214047671	-1.22177528542223	0.222607448237902	0.540247647504282	Junction	DLPFC
chr8:99103121-99111097(+)	ENSG00000132549.18	ENSG00000132549	VPS13B	-0.0581719429381744	1.28421126630144	-1.22175353421025	0.222615665854151	0.540258561757884	Junction	DLPFC
chr19:44974598-44977342(+)	ENSG00000104853.15	ENSG00000104853	CLPTM1	-0.0364119296413457	3.74102666150366	-1.221718316107	0.222628971729509	0.54027320465446	Junction	DLPFC
chr20:20591315-20601681(-)	ENSG00000188559.13	ENSG00000188559	RALGAPA2	-0.110231904392499	-0.603816842605192	-1.22171786920311	0.222629140579514	0.54027320465446	Junction	DLPFC
chr2:190910322-190913192(+)	ENSG00000115419.12	ENSG00000115419	GLS	0.0573021439167674	1.71946301356163	1.22168142556228	0.222642910088952	0.540289289120218	Junction	DLPFC
chr19:34333802-34339866(+)	ENSG00000166398.12	ENSG00000166398	KIAA0355	-0.058695180815925	1.22713941729206	-1.22167382572049	0.222645781616119	0.540289289120218	Junction	DLPFC
chr12:106815305-106825725(+)	ENSG00000111785.18	ENSG00000111785	RIC8B	0.0413240729407312	1.83360737708497	1.22166282928037	0.222649936562451	0.540289289120218	Junction	DLPFC
chr17:58703330-58709858(+)	ENSG00000108384.14	ENSG00000108384	RAD51C	0.0450604990459727	2.04791689612392	1.22166057592888	0.222650787986191	0.540289289120218	Junction	DLPFC
chr12:95152994-95172599(-)	ENSG00000180263.13	ENSG00000180263	FGD6	0.0604874096197118	1.07298987221526	1.22163545526093	0.222660279931983	0.540289289120218	Junction	DLPFC
chr1:109268765-109268879(+)	ENSG00000143126.7	ENSG00000143126	CELSR2	-0.0578027185733204	2.98930484360312	-1.22163526194353	0.222660352978869	0.540289289120218	Junction	DLPFC
chr22:21686999-21687642(+)	ENSG00000100023.18	ENSG00000100023	PPIL2	-0.0553830659009497	1.61612537113287	-1.22163139813267	0.222661812961556	0.540289289120218	Junction	DLPFC
chr2:26127952-26134937(+)	ENSG00000084733.10	ENSG00000084733	RAB10	-0.0318415414486954	4.2312746146026	-1.22159491450896	0.222675599032305	0.540313712493351	Junction	DLPFC
chr20:25498347-25500839(-)	ENSG00000101004.14	ENSG00000101004	NINL	0.100434336057117	-0.548289461456393	1.22157173159618	0.222684359480828	0.540325940776462	Junction	DLPFC
chr7:44581240-44581448(-)	ENSG00000158604.14	ENSG00000158604	TMED4	-0.0349783922139591	3.08267244919578	-1.22156071249313	0.222688523508866	0.540326246674928	Junction	DLPFC
chr12:49013111-49018731(-)	ENSG00000181929.11	ENSG00000181929	PRKAG1	0.0494579216607474	2.44211352164295	1.22154827002336	0.222693225482718	0.540326246674928	Junction	DLPFC
chr20:39034318-39038498(+)	ENSG00000101452.14	ENSG00000101452	DHX35	0.0747980011812352	0.037882574706993	1.22154185894238	0.222695648239801	0.540326246674928	Junction	DLPFC
chr2:61256479-61256872(-)	ENSG00000115464.14	ENSG00000115464	USP34	0.040565971607806	3.57263901849816	1.22152334277658	0.222702645632915	0.540334196303123	Junction	DLPFC
chr20:41080181-41081164(+)	ENSG00000198900.5	ENSG00000198900	TOP1	0.0595624150678829	2.14479865256386	1.22151126769684	0.222707208978116	0.540336240134801	Junction	DLPFC
chrX:15774398-15775245(+)	ENSG00000169239.12	ENSG00000169239	CA5B	-0.0903509136078968	0.354995016506926	-1.22147241103379	0.222721893922546	0.540354412484471	Junction	DLPFC
chr11:75608323-75667464(-)	ENSG00000171533.11	ENSG00000171533	MAP6	0.0520616650955367	2.10009627597869	1.22147175688267	0.222722141149239	0.540354412484471	Junction	DLPFC
chr2:99110916-99117543(-)	ENSG00000135951.14	ENSG00000135951	TSGA10	-0.0734754918354839	0.66971255424658	-1.22144527469719	0.222732149863303	0.540369666865752	Junction	DLPFC
chr12:25062901-25063719(+)	ENSG00000118308.15	ENSG00000118308	LRMP	0.086139191596772	0.632798770103497	1.22140976502781	0.222745570944605	0.540393199330891	Junction	DLPFC
chr8:80514009-80518402(+)	ENSG00000205189.11	ENSG00000205189	ZBTB10	-0.066906806200416	1.05149459572124	-1.22138036824766	0.222756682064503	0.540401129265064	Junction	DLPFC
chr11:64315271-64315706(+)	ENSG00000173153.13	ENSG00000173153	ESRRA	0.0612372713419128	0.95635069676986	1.22136152421731	0.222763804764318	0.540401129265064	Junction	DLPFC
chr1:180495526-180502044(-)	ENSG00000230124.6	ENSG00000230124	ACBD6	0.0415701734786374	1.65036892510531	1.22133160606298	0.222775113617319	0.540401129265064	Junction	DLPFC
chr18:50275246-50275599(-)	ENSG00000141644.17	ENSG00000141644	MBD1	-0.0847805138306072	0.105785225094794	-1.22133008930173	0.222775686953448	0.540401129265064	Junction	DLPFC
chr17:18732135-18734876(+)	ENSG00000108448.20	ENSG00000108448	TRIM16L	-0.0873175537633729	0.0718056787501105	-1.22132595271333	0.222777250590285	0.540401129265064	Junction	DLPFC
chr12:66003378-66057590(-)				-0.394915818368942	1.88640062273146	-1.22132387334651	0.22277803659715	0.540401129265064	Junction	DLPFC
chr16:21879458-21880187(-)	ENSG00000185864.16	ENSG00000185864	NPIPB4	-0.0775870745310879	2.80267382774074	-1.22130108568256	0.22278665053277	0.540401129265064	Junction	DLPFC
chr3:66383402-66383990(-)	ENSG00000144749.13	ENSG00000144749	LRIG1	-0.067147311639369	2.549595640948	-1.22129756186345	0.222787982588485	0.540401129265064	Junction	DLPFC
chr2:186638321-186638408(+)	ENSG00000138448.11	ENSG00000138448	ITGAV	-0.0651160337726657	3.79232833431065	-1.22128359092588	0.222793263865755	0.540401129265064	Junction	DLPFC
chr4:2639860-2646684(+)	ENSG00000125386.15	ENSG00000125386	FAM193A	-0.0486720725418922	1.39508904287517	-1.22127515078082	0.222796454442993	0.540401129265064	Junction	DLPFC
chr19:5649500-5649925(+)	ENSG00000160633.12	ENSG00000160633	SAFB	-0.0360632288453988	2.84975591360442	-1.22127446557381	0.222796713469115	0.540401129265064	Junction	DLPFC
chr11:93661775-93666681(+)	ENSG00000166004.14	ENSG00000166004	CEP295	0.062610776121269	1.01769798570171	1.22127411860637	0.222796844631944	0.540401129265064	Junction	DLPFC
chr12:120178951-120183568(-)	ENSG00000089154.10	ENSG00000089154	GCN1	-0.0587889611070669	0.707803530584258	-1.22127313105149	0.222797217953986	0.540401129265064	Junction	DLPFC
chr15:58831917-58847296(+)	ENSG00000128923.10	ENSG00000128923	FAM63B	0.042008904669197	2.65953407948473	1.22125574308092	0.222803791143566	0.54040165429561	Junction	DLPFC
chr17:67532951-67552256(+)	ENSG00000154217.14	ENSG00000154217	PITPNC1	-0.0463063407114476	3.39568214521908	-1.22123215615557	0.222812707952181	0.54040165429561	Junction	DLPFC
chr12:132673278-132673574(-)	ENSG00000177084.16	ENSG00000177084	POLE	0.136478028715397	-0.863712478622943	1.22122409241981	0.222815756428196	0.54040165429561	Junction	DLPFC
chr3:12183373-12187368(+)	ENSG00000157152.16	ENSG00000157152	SYN2	0.118513880486358	0.278469441685157	1.22122031386265	0.222817184913009	0.54040165429561	Junction	DLPFC
chr19:12924266-12924448(-)	ENSG00000179115.10	ENSG00000179115	FARSA	0.0409411108504051	2.93060640309064	1.22121102204092	0.22282069771735	0.54040165429561	Junction	DLPFC
chr22:31471918-31488622(-)	ENSG00000184708.17	ENSG00000184708	EIF4ENIF1	0.0407592625268238	2.18210367985862	1.22120407862735	0.222823322724104	0.54040165429561	Junction	DLPFC
chr22:37375997-37384849(-)	ENSG00000166897.14-ENSG00000243902.6	ENSG00000166897	ELFN2-	0.115828860909977	-0.63467511509832	1.22119471271244	0.222826863609884	0.54040165429561	Junction	DLPFC
chr12:77968703-77998336(+)	ENSG00000067798.14	ENSG00000067798	NAV3	-0.0830585777542664	0.0504045623455632	-1.22119380775895	0.222827205739517	0.54040165429561	Junction	DLPFC
chr16:22485973-22486120(+)	ENSG00000237296.9	ENSG00000237296	SMG1P1	-0.0624728574582858	3.15679416252139	-1.22116566018939	0.222837847488839	0.540410360580645	Junction	DLPFC
chr17:40164167-40166796(+)	ENSG00000108349.15	ENSG00000108349	CASC3	-0.0476422176545606	2.59055574268044	-1.22116348795873	0.222838668759089	0.540410360580645	Junction	DLPFC
chr11:698889-700141(+)	ENSG00000177042.14	ENSG00000177042	TMEM80	0.0966206778802786	0.243427305608629	1.22115478258017	0.222841960083525	0.540410360580645	Junction	DLPFC
chr5:160598971-160602576(-)	ENSG00000118322.12	ENSG00000118322	ATP10B	-0.131076582660948	-0.419969312117717	-1.22113069166425	0.222851068545072	0.540423424253171	Junction	DLPFC
chr10:73821731-73824039(-)	ENSG00000148660.20	ENSG00000148660	CAMK2G	0.0360342167988586	4.70113468240063	1.22111259987538	0.222857908990744	0.540430987545204	Junction	DLPFC
chr16:10431456-10433524(+)	ENSG00000166669.13	ENSG00000166669	ATF7IP2	0.0617067178542169	1.53632727691895	1.2210921106184	0.222865656093433	0.540431591791585	Junction	DLPFC
chr12:6937562-6937844(+)	ENSG00000111676.14	ENSG00000111676	ATN1	-0.0948122884756464	0.259979668866428	-1.22108802770121	0.222867199890394	0.540431591791585	Junction	DLPFC
chr14:99707679-99715809(+)	ENSG00000036530.8	ENSG00000036530	CYP46A1	0.0584200375196442	2.97222883048421	1.22108153739204	0.222869653965187	0.540431591791585	Junction	DLPFC
chr17:69153400-69153470(-)	ENSG00000154263.17	ENSG00000154263	ABCA10	0.124404788011599	-1.05402972248427	1.22107257010404	0.222873044651555	0.540431591791585	Junction	DLPFC
chr1:44645277-44645409(+)	ENSG00000187147.17	ENSG00000187147	RNF220	-0.0351951248761227	3.77414001438003	-1.22105254818217	0.222880615419605	0.540435091104451	Junction	DLPFC
chr6:109447441-109447680(-)	ENSG00000135596.17	ENSG00000135596	MICAL1	0.0857608604258568	-0.125770153239376	1.22104906885883	0.222881931053916	0.540435091104451	Junction	DLPFC
chr19:45140282-45140505(+)	ENSG00000104866.10	ENSG00000104866	PPP1R37	0.0466438647125533	2.35004950249566	1.22100342463639	0.222899190991504	0.54046791765834	Junction	DLPFC
chr12:112646314-112649413(+)	ENSG00000089169.14	ENSG00000089169	RPH3A	-0.0965955534785478	0.208706025078073	-1.22098702990055	0.222905390742646	0.540473925718861	Junction	DLPFC
chr5:37437982-37443238(+)	ENSG00000082068.8	ENSG00000082068	WDR70	-0.0447136019056553	1.95261526447808	-1.22094029429063	0.22292306472689	0.540507754441413	Junction	DLPFC
chr16:23106488-23108045(-)	ENSG00000103404.14	ENSG00000103404	USP31	-0.042630368928701	2.42347482260148	-1.22091656410743	0.222932039144941	0.540520489086914	Junction	DLPFC
chr11:66068334-66068673(+)	ENSG00000087365.15	ENSG00000087365	SF3B2	-0.0308680178527159	3.65065101509782	-1.22088559487236	0.222943751660085	0.54053986197999	Junction	DLPFC
chr3:52490834-52491351(+)	ENSG00000010322.15	ENSG00000010322	NISCH	-0.0478321022893867	2.94299192782854	-1.22086536966932	0.222951401038226	0.540549383082861	Junction	DLPFC
chr2:174424650-174427712(+)	ENSG00000144306.14	ENSG00000144306	SCRN3	0.0499835206494769	2.48735920898539	1.22084132663769	0.222960494603484	0.540556938692557	Junction	DLPFC
chr10:128076729-128077616(+)	ENSG00000132334.16	ENSG00000132334	PTPRE	0.0522442675834196	1.21891815688963	1.22083744605314	0.222961962344742	0.540556938692557	Junction	DLPFC
chr8:41693202-41693897(-)	ENSG00000029534.19	ENSG00000029534	ANK1	0.0982473313261714	0.322254090827342	1.22080655335908	0.222973647038687	0.540564362034979	Junction	DLPFC
chr1:215577729-215578000(+)	ENSG00000136636.12	ENSG00000136636	KCTD3	-0.0749118932834312	1.78153650183494	-1.22080364339018	0.222974747713061	0.540564362034979	Junction	DLPFC
chr19:46694134-46697156(-)	ENSG00000105287.12	ENSG00000105287	PRKD2	0.134233949512844	-0.685690517954118	1.220799825421	0.222976191837793	0.540564362034979	Junction	DLPFC
chr8:39101931-39103606(+)	ENSG00000168615.11	ENSG00000168615	ADAM9	-0.0485192824200565	2.65325108657723	-1.22076255109768	0.222990290987884	0.540589517788225	Junction	DLPFC
chr3:130996112-130996679(+)	ENSG00000017260.19	ENSG00000017260	ATP2C1	0.0375706396240324	3.80799940703241	1.22072977105699	0.223002690688481	0.54061055283947	Junction	DLPFC
chr1:16478438-16483286(-)	ENSG00000080947.14	ENSG00000080947	CROCCP3	0.103434618082669	-0.306220701268606	1.22067745843461	0.223022480001901	0.540649501034958	Junction	DLPFC
chr11:64752072-64752402(-)	ENSG00000068976.13	ENSG00000068976	PYGM	0.0861198150511844	1.39800996174845	1.22064798989655	0.223033628194783	0.540667494405584	Junction	DLPFC
chr11:118372667-118373085(+)	ENSG00000110344.9	ENSG00000110344	UBE4A	0.0364775345295807	3.13613209637877	1.22063815498747	0.223037348911759	0.540667494405584	Junction	DLPFC
chrX:124671836-124705012(-)	ENSG00000009694.13	ENSG00000009694	TENM1	0.0835145739659069	0.203240483394517	1.22061039580522	0.22304785093332	0.540683926641035	Junction	DLPFC
chr6:111472141-111474245(-)	ENSG00000009413.15	ENSG00000009413	REV3L	-0.0812959842206884	1.34917555954125	-1.22059545269972	0.22305350444642	0.540688605393158	Junction	DLPFC
chr10:59262646-59264084(-)	ENSG00000148541.12	ENSG00000148541	FAM13C	-0.0720559463111129	2.25120781379127	-1.22055209715083	0.223069907989348	0.540719280645172	Junction	DLPFC
chr22:41468148-41468601(-)	ENSG00000100410.7	ENSG00000100410	PHF5A	-0.0492383608201718	2.48990931916008	-1.22054232261672	0.22307360629754	0.540719280645172	Junction	DLPFC
chr7:29500041-29504743(+)	ENSG00000106069.20	ENSG00000106069	CHN2	-0.0688365639192295	2.08878560279192	-1.22052977724073	0.223078353050412	0.540721760668055	Junction	DLPFC
chr12:112488511-112489023(+)	ENSG00000179295.16	ENSG00000179295	PTPN11	-0.0328757562558303	4.06188412457345	-1.22050879567012	0.223086291940856	0.540731977931889	Junction	DLPFC
chr18:32123575-32124733(+)	ENSG00000134758.13	ENSG00000134758	RNF138	-0.0347711397349334	3.01933053906171	-1.22049688869681	0.22309079732575	0.540733872625418	Junction	DLPFC
chr7:151781432-151786469(-)	ENSG00000106617.13	ENSG00000106617	PRKAG2	0.0845927172286699	0.380335941473298	1.22043520279883	0.223114139208681	0.540774348619018	Junction	DLPFC
chr2:196433459-196592463(-)	ENSG00000138411.10	ENSG00000138411	HECW2	-0.119243930526012	-0.576104173727316	-1.2204330747607	0.223114944487524	0.540774348619018	Junction	DLPFC
chr4:158869429-158870312(+)	ENSG00000052795.12	ENSG00000052795	FNIP2	-0.0382959003742669	2.39018027955488	-1.22042189037098	0.223119176848472	0.540775580780353	Junction	DLPFC
chr14:46855155-46873432(-)	ENSG00000139915.18	ENSG00000139915	MDGA2	0.0662589810188297	1.42116875896098	1.22033290165595	0.22315285372872	0.540837589396222	Junction	DLPFC
chr4:94274966-94276338(+)	ENSG00000163104.17	ENSG00000163104	SMARCAD1	-0.0429341233671478	1.80851942726387	-1.22031564058784	0.223159386428498	0.540837589396222	Junction	DLPFC
chr19:38407078-38408750(+)	ENSG00000130244.12	ENSG00000130244	FAM98C	0.0506647286412429	1.71217563741226	1.22031286734402	0.223160436015371	0.540837589396222	Junction	DLPFC
chr17:20246072-20247218(+)	ENSG00000128487.16	ENSG00000128487	SPECC1	-0.0470543361816749	2.24773840088476	-1.22030699438885	0.223162658758663	0.540837589396222	Junction	DLPFC
chr20:49849681-49850809(+)	ENSG00000197818.11	ENSG00000197818	SLC9A8	-0.0805278178147449	0.0724170977911485	-1.22030481712171	0.22316348279521	0.540837589396222	Junction	DLPFC
chrX:123634071-123636078(-)	ENSG00000125676.19	ENSG00000125676	THOC2	-0.0452832057104974	2.04808801475175	-1.22028945480425	0.223169297077722	0.540837589396222	Junction	DLPFC
chr6:152404315-152407013(-)	ENSG00000131018.22	ENSG00000131018	SYNE1	0.064913291219994	3.09322157451731	1.22028539939787	0.223170831973577	0.540837589396222	Junction	DLPFC
chr2:178392539-178394312(+)	ENSG00000079156.16	ENSG00000079156	OSBPL6	0.0726829122159412	2.18875036852305	1.22024271623888	0.223186987215092	0.540863422961824	Junction	DLPFC
chr9:134026091-134026207(+)	ENSG00000235106.9	ENSG00000235106	LINC00094	0.0706571819722513	1.47768913582093	1.22023755408051	0.22318894110858	0.540863422961824	Junction	DLPFC
chr12:101395671-101396398(-)	ENSG00000120805.13	ENSG00000120805	ARL1	0.0306141621406058	3.94273948811815	1.22020567311015	0.223201008430384	0.54087522390041	Junction	DLPFC
chr10:79808833-79814612(-)	ENSG00000225484.6	ENSG00000225484	NUTM2B-AS1	-0.0581292701386803	1.63537283509651	-1.22019829794203	0.223203800084927	0.54087522390041	Junction	DLPFC
chr6:99507532-99508609(-)	ENSG00000123552.17	ENSG00000123552	USP45	0.0482753202483335	1.94493896633209	1.22019516802178	0.223204984832426	0.54087522390041	Junction	DLPFC
chr1:81580981-81761810(+)	ENSG00000117114.19	ENSG00000117114	ADGRL2	0.0894957112180829	1.41617095286806	1.22017804974895	0.22321146457617	0.540881899927646	Junction	DLPFC
chr4:118143685-118224490(+)	ENSG00000164100.8	ENSG00000164100	NDST3	0.079412366229992	1.38491957096344	1.22015882389798	0.223218742258173	0.540890509249071	Junction	DLPFC
chr12:26495261-26550246(-)	ENSG00000123104.11	ENSG00000123104	ITPR2	0.0535504648710084	2.15262337099886	1.22013579882736	0.223227458306985	0.540902603590758	Junction	DLPFC
chr1:113777353-113777670(-)	ENSG00000081019.13	ENSG00000081019	RSBN1	-0.0415611339445255	1.76283598832092	-1.2200085334605	0.223275638516059	0.541001151678308	Junction	DLPFC
chr7:127844425-127887901(+)	ENSG00000197157.10	ENSG00000197157	SND1	-0.0401194342725009	2.99014549182515	-1.21999307138005	0.223281492669958	0.541001151678308	Junction	DLPFC
chr12:106366723-106369274(+)	ENSG00000013503.9	ENSG00000013503	POLR3B	-0.0714485652205887	0.527085451339009	-1.21998285516081	0.223285360729981	0.541001151678308	Junction	DLPFC
chr1:6149413-6151031(-)	ENSG00000116254.17	ENSG00000116254	CHD5	0.0773253330388802	3.59544878766996	1.2199771173999	0.223287533179372	0.541001151678308	Junction	DLPFC
chr5:139278409-139279050(+)	ENSG00000280987.3	ENSG00000280987	MATR3	0.0646732672160294	1.55059896127197	1.21997032008449	0.22329010682033	0.541001151678308	Junction	DLPFC
chr22:41172664-41173622(+)	ENSG00000100393.11	ENSG00000100393	EP300	-0.0533716888568259	2.82423479175792	-1.2199693296883	0.223290481811942	0.541001151678308	Junction	DLPFC
chr22:41661445-41663621(+)	ENSG00000196419.12	ENSG00000196419	XRCC6	0.0311048378498781	4.46083075377626	1.21992835003783	0.223305998247066	0.541029718857606	Junction	DLPFC
chr13:42165434-42166514(+)	ENSG00000102780.16	ENSG00000102780	DGKH	0.0810902637765682	0.959809502782617	1.21989332941978	0.223319258982531	0.541052820025847	Junction	DLPFC
chr10:70206334-70209204(-)	ENSG00000180817.11	ENSG00000180817	PPA1	-0.0301679520676234	5.03798871546849	-1.21987877907677	0.223324768710409	0.541054041495129	Junction	DLPFC
chr10:95653406-95656596(-)	ENSG00000059573.8	ENSG00000059573	ALDH18A1	0.06736654960801	0.870667703543174	1.21987231899137	0.223327214959828	0.541054041495129	Junction	DLPFC
chr15:76137896-76156603(+)	ENSG00000169758.12	ENSG00000169758	TMEM266	0.107516403207016	-0.229288790234098	1.21983826437674	0.223340110785789	0.541076257051176	Junction	DLPFC
chr3:190623416-190627322(+)	ENSG00000196083.9	ENSG00000196083	IL1RAP	0.0704355368617614	1.50422779530323	1.21982697512965	0.223344385924068	0.54107758725376	Junction	DLPFC
chr3:20127550-20136941(+)	ENSG00000114166.7	ENSG00000114166	KAT2B	-0.0555527029434577	3.0757880143304	-1.2197804873455	0.223361991057324	0.541106108668225	Junction	DLPFC
chr19:48140144-48143542(-)	ENSG00000105486.13	ENSG00000105486	LIG1	-0.0965912347156747	-0.349724563821588	-1.21977620872117	0.22336361144173	0.541106108668225	Junction	DLPFC
chr17:49622068-49622732(-)	ENSG00000121067.17	ENSG00000121067	SPOP	-0.0548590880498727	2.39635487801058	-1.21975117371855	0.223373092772411	0.541120050277809	Junction	DLPFC
chr16:67656646-67656800(+)	ENSG00000159753.13	ENSG00000159753	CARMIL2	0.126145961399592	-0.905908685776624	1.21972051780997	0.223384703263119	0.54113914921429	Junction	DLPFC
chr11:31794789-31800690(-)	ENSG00000007372.20	ENSG00000007372	PAX6	-0.0796246737533471	1.12759391631296	-1.21966813023204	0.223404545318946	0.541174557787838	Junction	DLPFC
chr3:139638063-139677704(-)	ENSG00000163864.15	ENSG00000163864	NMNAT3	-0.110472372022768	-0.908152576510011	-1.21966224737402	0.223406773559764	0.541174557787838	Junction	DLPFC
chr10:24722280-24722485(-)	ENSG00000107863.17	ENSG00000107863	ARHGAP21	-0.0766347365848829	1.05165832204107	-1.2196516434849	0.223410790018388	0.541175259587146	Junction	DLPFC
chr12:157148-157527(+)	ENSG00000120645.11	ENSG00000120645	IQSEC3	0.0811191723783892	2.02587375062984	1.21962199530074	0.223422020202208	0.541188810970799	Junction	DLPFC
chr16:67952038-67952183(-)	ENSG00000124067.16	ENSG00000124067	SLC12A4	-0.0892477426988096	0.0610742797002525	-1.21961719621872	0.223423838043848	0.541188810970799	Junction	DLPFC
chr1:223792523-223793302(-)	ENSG00000143514.16	ENSG00000143514	TP53BP2	-0.0603125690221485	2.51581473678402	-1.21957920611388	0.223438228669782	0.54119760895002	Junction	DLPFC
chr10:73008293-73009806(-)	ENSG00000122884.12	ENSG00000122884	P4HA1	-0.0897672478089208	0.874108361406069	-1.21955194232934	0.223448556583251	0.54119760895002	Junction	DLPFC
chr14:35109932-35110524(-)	ENSG00000092020.10	ENSG00000092020	PPP2R3C	-0.0476497621828616	2.28341070649415	-1.21955182316171	0.223448601726412	0.54119760895002	Junction	DLPFC
chr14:73877169-73879095(+)	ENSG00000140043.11	ENSG00000140043	PTGR2	-0.0784732220138303	1.00032801945176	-1.21954630606587	0.22345069172364	0.54119760895002	Junction	DLPFC
chr1:92030311-92032504(+)	ENSG00000172031.6	ENSG00000172031	EPHX4	0.086108953761914	0.7843382127313	1.21954056885432	0.223452865120437	0.54119760895002	Junction	DLPFC
chr14:59484594-59486712(+)	ENSG00000050130.17	ENSG00000050130	JKAMP	-0.0719664233589979	1.49348174787149	-1.2195295800042	0.223457028009439	0.54119760895002	Junction	DLPFC
chr9:77794593-77797519(-)	ENSG00000156052.10	ENSG00000156052	GNAQ	-0.0244120459240382	4.62540325321525	-1.21952705345467	0.223457985146149	0.54119760895002	Junction	DLPFC
chr1:160314126-160323430(-)	ENSG00000122218.14	ENSG00000122218	COPA	-0.0391355439472344	3.42331160999337	-1.2195242316239	0.223459054148189	0.54119760895002	Junction	DLPFC
chr10:49740838-49742827(-)	ENSG00000197444.9	ENSG00000197444	OGDHL	0.0624607122541161	2.74791454146907	1.21951906283388	0.223461012264894	0.54119760895002	Junction	DLPFC
chr9:35101012-35101134(-)	ENSG00000165283.15	ENSG00000165283	STOML2	0.043861708334804	2.03338199055115	1.2194938477236	0.223470564798851	0.541206683454515	Junction	DLPFC
chr3:161241164-161242507(+)	ENSG00000169251.12	ENSG00000169251	NMD3	-0.0461003659847582	2.47398173157215	-1.21948949702244	0.223472213055326	0.541206683454515	Junction	DLPFC
chr8:60618649-60620673(+)	ENSG00000104388.14	ENSG00000104388	RAB2A	0.0306884021790056	4.56076133303557	1.21947023458601	0.223479510704807	0.541215330834326	Junction	DLPFC
chr7:47280355-47283696(-)	ENSG00000136205.16	ENSG00000136205	TNS3	0.0639738230123763	2.38258114440909	1.21942565880009	0.223496399072331	0.541234840902211	Junction	DLPFC
chr15:84764816-84782656(+)	ENSG00000166716.9	ENSG00000166716	ZNF592	-0.111662187546015	-0.736796546006477	-1.21942431626081	0.223496907732587	0.541234840902211	Junction	DLPFC
chr6:42606652-42612170(+)	ENSG00000024048.10	ENSG00000024048	UBR2	-0.0413521209985247	2.40462690902579	-1.21939960347141	0.223506271043897	0.541234840902211	Junction	DLPFC
chr22:36261723-36265150(+)	ENSG00000100342.20	ENSG00000100342	APOL1	-0.135071911450546	-0.881909200985711	-1.21939658466829	0.223507414843171	0.541234840902211	Junction	DLPFC
chr19:17781821-17783016(+)	ENSG00000130475.14	ENSG00000130475	FCHO1	-0.0870868298293343	0.900754672079527	-1.21938978371476	0.223509991683045	0.541234840902211	Junction	DLPFC
chr6:135495710-135495813(-)	ENSG00000135541.20	ENSG00000135541	AHI1	0.0667494784355649	2.04723500379659	1.21938063756891	0.22351345713565	0.541234840902211	Junction	DLPFC
chr18:50286258-50286538(-)	ENSG00000154832.14	ENSG00000154832	CXXC1	-0.0396240469982044	2.17624738673402	-1.21936507169522	0.22351935509639	0.541234840902211	Junction	DLPFC
chr16:70496432-70497220(-)	ENSG00000103051.18	ENSG00000103051	COG4	-0.0549753624208376	1.84399312063056	-1.21936221975553	0.223520435717837	0.541234840902211	Junction	DLPFC
chr1:89632210-89632656(-)	ENSG00000231999.6	ENSG00000231999	FLJ27354	-0.079991538532585	0.393861710700445	-1.21936043701537	0.223521111213427	0.541234840902211	Junction	DLPFC
chr7:26191129-26191421(-)	ENSG00000122566.20	ENSG00000122566	HNRNPA2B1	-0.122177699578013	-0.695658461014436	-1.21932288141136	0.223535341695868	0.541260273277927	Junction	DLPFC
chr17:31201486-31206239(+)	ENSG00000196712.16	ENSG00000196712	NF1	-0.0522983199628187	1.74414002383428	-1.2192853777408	0.223549553149227	0.54128565872996	Junction	DLPFC
chr8:144391867-144391940(+)	ENSG00000173137.11	ENSG00000173137	ADCK5	0.105798826193062	-0.818215325934	1.21926729850664	0.223556404235632	0.541293221807333	Junction	DLPFC
chr4:67630536-67631707(-)	ENSG00000033178.12	ENSG00000033178	UBA6	-0.0486817229246414	1.91862937528669	-1.21923592622818	0.223568293050139	0.541312982192295	Junction	DLPFC
chr17:5377306-5378176(+)	ENSG00000029725.16	ENSG00000029725	RABEP1	0.0380281691413893	3.82653343877029	1.21920661803633	0.223579400070275	0.541316551836207	Junction	DLPFC
chr11:65341074-65341398(+)	ENSG00000133884.9	ENSG00000133884	DPF2	-0.0510485562999435	2.01196273357582	-1.2192052605719	0.223579914522558	0.541316551836207	Junction	DLPFC
chr1:16252405-16253095(-)	ENSG00000037637.10	ENSG00000037637	FBXO42	0.0530053047607913	1.20821133523512	1.21920252698467	0.223580950500861	0.541316551836207	Junction	DLPFC
chr9:86035626-86036347(-)	ENSG00000135052.16	ENSG00000135052	GOLM1	0.0353073759061707	3.35113747491849	1.21919073300154	0.223585420238843	0.541318348331305	Junction	DLPFC
chr10:97066087-97157817(-)	ENSG00000187122.16	ENSG00000187122	SLIT1	-0.0682815577151827	2.91098504673711	-1.21918013258262	0.223589437689141	0.541319049759768	Junction	DLPFC
chr12:101309840-101311718(+)	ENSG00000120800.4	ENSG00000120800	UTP20	-0.0714006659550946	0.289201387184399	-1.21912639604259	0.223609804085569	0.541359331963153	Junction	DLPFC
chr8:2073501-2076140(+)	ENSG00000036448.9	ENSG00000036448	MYOM2	0.128151199740277	-0.828622196474949	1.21911516016583	0.223614062703095	0.541360616541083	Junction	DLPFC
chr11:18772027-18791524(-)	ENSG00000110786.17	ENSG00000110786	PTPN5	0.0970612376711287	0.712780162261391	1.21909465106198	0.223621836205662	0.541370410329075	Junction	DLPFC
chr5:95543328-95547060(-)	ENSG00000198677.10	ENSG00000198677	TTC37	-0.0360292613612421	3.34489963971858	-1.21906079392349	0.223634669397437	0.541382718956583	Junction	DLPFC
chr19:13214609-13224666(-)	ENSG00000141837.19	ENSG00000141837	CACNA1A	0.072762891612138	2.12649749501791	1.21905777185003	0.223635814908269	0.541382718956583	Junction	DLPFC
chr14:103913985-103921469(-)	ENSG00000156411.9	ENSG00000156411	C14orf2	0.115728766641798	-1.05300137443067	1.21904829624537	0.223639406644375	0.541382718956583	Junction	DLPFC
chr16:70519732-70523372(-)	ENSG00000103051.18	ENSG00000103051	COG4	0.0507082677774729	1.52615843021524	1.21903549216647	0.223644260107324	0.541382718956583	Junction	DLPFC
chr2:219296823-219296984(-)	ENSG00000054356.13	ENSG00000054356	PTPRN	0.0791117294839913	4.22492440760868	1.21903205936984	0.223645561342347	0.541382718956583	Junction	DLPFC
chr22:36295077-36295504(-)	ENSG00000100345.20	ENSG00000100345	MYH9	-0.0502386991681866	2.8008802792854	-1.21901476798261	0.223652115893907	0.541389560709761	Junction	DLPFC
chr5:177260169-177267561(+)	ENSG00000165671.18	ENSG00000165671	NSD1	-0.0438181656241917	1.95822224471116	-1.21896785038355	0.223669901386588	0.54142358826391	Junction	DLPFC
chr13:39660882-39665095(+)	ENSG00000133103.16	ENSG00000133103	COG6	0.0374668946474556	2.51260745479769	1.21892932009848	0.223684508181431	0.541449920339023	Junction	DLPFC
chr2:25427632-25432885(-)	ENSG00000138101.18	ENSG00000138101	DTNB	0.0495001941512565	2.06240822019546	1.21890748911238	0.223692784591786	0.541460928485659	Junction	DLPFC
chr15:89323902-89324106(-)	ENSG00000140521.12	ENSG00000140521	POLG	-0.0452566198387741	1.50077158550905	-1.21889084674789	0.223699094076044	0.541467175289762	Junction	DLPFC
chr10:132226969-132227976(-)	ENSG00000165752.16	ENSG00000165752	STK32C	0.0625740927092226	1.6828991454213	1.21885588747976	0.223712348315207	0.541483824950056	Junction	DLPFC
chr2:170080685-170081725(+)	ENSG00000144357.16	ENSG00000144357	UBR3	0.0382841214412527	3.18942652241048	1.2188530335246	0.223713430370892	0.541483824950056	Junction	DLPFC
chr19:52401754-52401946(+)	ENSG00000167555.13	ENSG00000167555	ZNF528	0.0476699479186343	2.14380942775831	1.21880395567361	0.223732038457925	0.541516258527274	Junction	DLPFC
chr3:48572172-48572379(-)	ENSG00000114270.16	ENSG00000114270	COL7A1	0.10352433861113	-0.425462601058464	1.21879802163864	0.223734288449191	0.541516258527274	Junction	DLPFC
chr10:60114332-60134270(-)	ENSG00000151150.21	ENSG00000151150	ANK3	-0.0315343802867157	4.54709768646773	-1.21878565661157	0.223738976913761	0.541518580511931	Junction	DLPFC
chr2:199819758-199846074(-)	ENSG00000226124.6	ENSG00000226124	FTCDNL1	0.0838268817339432	0.238320245903097	1.21876936740844	0.223745153421347	0.541524503890523	Junction	DLPFC
chr17:69517614-69519312(+)	ENSG00000108984.13	ENSG00000108984	MAP2K6	0.0661439492362651	0.734272771699686	1.2187345846275	0.223758342696832	0.541540230102448	Junction	DLPFC
chr4:25269204-25277013(+)	ENSG00000281028.1	ENSG00000281028	RP11-717K11.2	-0.0961147257924867	-0.463411472012073	-1.21873085930095	0.223759755335739	0.541540230102448	Junction	DLPFC
chr12:6598100-6598221(-)	ENSG00000111642.14	ENSG00000111642	CHD4	-0.0362000431826012	3.06754940043173	-1.21872272759473	0.223762838890238	0.541540230102448	Junction	DLPFC
chr20:33640532-33644346(+)	ENSG00000078699.21	ENSG00000078699	CBFA2T2	-0.0593609949663412	1.04913905101359	-1.21869322893603	0.223774025079492	0.541554860487814	Junction	DLPFC
chr2:36522314-36544375(+)	ENSG00000150938.9	ENSG00000150938	CRIM1	-0.0886634691176837	0.0151240590412168	-1.21867711070169	0.223780137446383	0.541554860487814	Junction	DLPFC
chr12:94308918-94309917(-)	ENSG00000173588.14	ENSG00000173588	CEP83	0.0573966100169419	0.878052222805687	1.21866918796323	0.22378314195616	0.541554860487814	Junction	DLPFC
chr11:35434805-35435902(-)	ENSG00000149090.11	ENSG00000149090	PAMR1	-0.0764114067709912	0.657816718822679	-1.21866744865554	0.223783801551034	0.541554860487814	Junction	DLPFC
chr19:55247110-55258434(-)	ENSG00000105063.18	ENSG00000105063	PPP6R1	0.0937403579594826	-0.191366898728977	1.21864731755447	0.223791435937915	0.541563111154604	Junction	DLPFC
chrX:47888126-47895844(+)	ENSG00000197779.13	ENSG00000197779	ZNF81	0.0531692939085265	1.06787849898673	1.21863879045011	0.223794669757499	0.541563111154604	Junction	DLPFC
chr1:9730706-9731205(+)	ENSG00000171603.16	ENSG00000171603	CLSTN1	0.140416905712206	-0.191879023377129	1.21860634536211	0.223806974541444	0.541574268236565	Junction	DLPFC
chr1:237761029-237769586(+)	ENSG00000198626.15	ENSG00000198626	RYR2	0.119905737187184	-0.705259911315026	1.21859799240721	0.223810142474193	0.541574268236565	Junction	DLPFC
chr6:44148651-44148791(+)	ENSG00000137216.18	ENSG00000137216	TMEM63B	0.0516974461031668	2.13382440455791	1.21859713207594	0.223810468764337	0.541574268236565	Junction	DLPFC
chr12:21829061-21838077(-)	ENSG00000069431.11	ENSG00000069431	ABCC9	0.0864315088409289	1.10083612450305	1.2185746099486	0.223819010651702	0.54157824002072	Junction	DLPFC
chr9:8376727-8389231(-)	ENSG00000153707.16	ENSG00000153707	PTPRD	-0.0418242614490713	4.24797488174776	-1.21857313732582	0.223819569176274	0.54157824002072	Junction	DLPFC
chr19:44027150-44027397(+)	ENSG00000159885.13	ENSG00000159885	ZNF222	0.0774771395720125	0.0944148066911112	1.21855467697097	0.223826570756725	0.541586157327741	Junction	DLPFC
chr2:70216995-70224553(-)	ENSG00000116001.15	ENSG00000116001	TIA1	0.0450205505914302	3.04784261017963	1.21853697933537	0.223833283203289	0.541593374774347	Junction	DLPFC
chr2:24872720-24918312(-)	ENSG00000138031.14	ENSG00000138031	ADCY3	-0.0575591354310333	1.46256334468739	-1.21851631176977	0.223841122282544	0.541603317967498	Junction	DLPFC
chr10:15133145-15133244(-)	ENSG00000152465.17	ENSG00000152465	NMT2	0.041922498959699	2.42673283677628	1.21847333025286	0.223857425536274	0.541633740303988	Junction	DLPFC
chr3:142515516-142519668(-)	ENSG00000175054.14	ENSG00000175054	ATR	0.0646695245408702	1.24380072460286	1.2184251128388	0.223875715824996	0.541655647324719	Junction	DLPFC
chr12:124335633-124336638(-)	ENSG00000196498.13	ENSG00000196498	NCOR2	0.119118813502312	-0.266762375011698	1.21841893934532	0.223878057690834	0.541655647324719	Junction	DLPFC
chr16:2037601-2037825(+)	ENSG00000065054.13	ENSG00000065054	SLC9A3R2	-0.0581802251298294	1.29923956299607	-1.21841396706242	0.223879943899743	0.541655647324719	Junction	DLPFC
chr1:177940715-177941899(-)	ENSG00000254154.8	ENSG00000254154	RP4-798P15.3	0.0967569244261008	0.118329127593678	1.21841012882955	0.223881399920648	0.541655647324719	Junction	DLPFC
chr5:176050733-176060231(-)	ENSG00000248469.1	ENSG00000248469	RP11-826N14.2	0.217334146585208	-0.770428810997229	1.21838446548731	0.223891135399106	0.541667108526695	Junction	DLPFC
chr12:120725932-120727025(+)	ENSG00000122971.8	ENSG00000122971	ACADS	-0.116870905683011	-0.335143769591156	-1.21837797558193	0.223893597415523	0.541667108526695	Junction	DLPFC
chr9:129005222-129005302(+)	ENSG00000095319.14	ENSG00000095319	NUP188	-0.0835136968450068	-0.011726827390407	-1.21836349359904	0.223899091383841	0.541669196689972	Junction	DLPFC
chr12:104121322-104123225(-)	ENSG00000120837.7	ENSG00000120837	NFYB	0.0413820711702541	3.46275178754416	1.21834732889874	0.223905223831844	0.541669196689972	Junction	DLPFC
chr6:121294661-121299445(-)	ENSG00000146350.13	ENSG00000146350	TBC1D32	-0.0680784000790563	1.23175616258283	-1.21833644512903	0.223909352906237	0.541669196689972	Junction	DLPFC
chr2:208271692-208285725(+)	ENSG00000115020.16	ENSG00000115020	PIKFYVE	-0.156772150495786	-0.643503491700767	-1.21833637076581	0.223909381118273	0.541669196689972	Junction	DLPFC
chr16:70267810-70268270(-)	ENSG00000090861.15	ENSG00000090861	AARS	0.0304041748702003	4.81517355892425	1.21828816714635	0.223927669221439	0.541704413912207	Junction	DLPFC
chr9:35846612-35846816(+)	ENSG00000137103.16	ENSG00000137103	TMEM8B	-0.0642508162828661	0.885415988345232	-1.21823776766078	0.223946791567207	0.541741648047451	Junction	DLPFC
chr5:181239178-181239486(-)	ENSG00000204628.11	ENSG00000204628	RACK1	-0.0305385074839076	4.84741447768085	-1.21819651888486	0.22396244286446	0.54176945154168	Junction	DLPFC
chr17:45833538-45833713(+)	ENSG00000263715.7	ENSG00000263715	CRHR1	0.0979887509581712	0.349642691452426	1.21818781186057	0.223965746728956	0.54176945154168	Junction	DLPFC
chr21:46397495-46398013(+)	ENSG00000160299.16	ENSG00000160299	PCNT	0.0598661436517217	0.91473969579752	1.2181704566308	0.223972332243661	0.541776356850195	Junction	DLPFC
chr17:9680367-9682822(+)	ENSG00000154914.16	ENSG00000154914	USP43	0.091113767379784	-0.11069731200417	1.21815225103072	0.223979240584373	0.541784042813438	Junction	DLPFC
chr7:67009685-67014366(+)	ENSG00000198874.12	ENSG00000198874	TYW1	-0.0696350052253899	0.384062948907295	-1.21809711895357	0.224000162067937	0.541825624388404	Junction	DLPFC
chr8:47961215-47961515(+)	ENSG00000104738.16	ENSG00000104738	MCM4	-0.0870547973735573	-0.295221058259658	-1.21807837694497	0.224007274592331	0.541833803159004	Junction	DLPFC
chr18:11689940-11752852(+)	ENSG00000141404.15	ENSG00000141404	GNAL	0.0920709956702723	-0.0117348241201035	1.21806123234693	0.224013781047213	0.541840515707075	Junction	DLPFC
chr1:16583697-16585488(-)	ENSG00000219481.10	ENSG00000219481	NBPF1	0.0782113682205552	1.76038492763737	1.21804034038672	0.224021709826928	0.541850668268028	Junction	DLPFC
chr3:50062109-50065030(+)	ENSG00000004534.14	ENSG00000004534	RBM6	0.0367777067419561	3.32742772973663	1.21801170136586	0.224032579047714	0.541867176016244	Junction	DLPFC
chr3:195677849-195681189(+)	ENSG00000242086.8	ENSG00000242086	LINC00969	-0.0892965412134618	1.75596226102283	-1.21800269365956	0.22403599777459	0.541867176016244	Junction	DLPFC
chr6:152180295-152189251(-)	ENSG00000131018.22	ENSG00000131018	SYNE1	0.0431938220401211	4.32396315050321	1.21796015433028	0.224052143383973	0.541878563913837	Junction	DLPFC
chr11:110609051-110611308(-)	ENSG00000137727.12	ENSG00000137727	ARHGAP20	0.0698845336796317	1.10328801282359	1.21794918315295	0.224056307580052	0.541878563913837	Junction	DLPFC
chr18:7955415-8069685(+)	ENSG00000173482.16	ENSG00000173482	PTPRM	0.0431464103806279	2.43089260317007	1.217940872169	0.224059462115942	0.541878563913837	Junction	DLPFC
chr12:21483575-21486478(-)	ENSG00000004700.15	ENSG00000004700	RECQL	-0.0713271348903343	0.874795839238208	-1.2179198573375	0.224067438695226	0.541878563913837	Junction	DLPFC
chr17:58005042-58005800(-)	ENSG00000136450.12	ENSG00000136450	SRSF1	-0.148715528459265	-1.14203454910467	-1.21791644135521	0.22406873531559	0.541878563913837	Junction	DLPFC
chr8:102285339-102285512(-)	ENSG00000104517.12	ENSG00000104517	UBR5	0.0372043921306696	2.42296682452634	1.21791431971039	0.224069540640937	0.541878563913837	Junction	DLPFC
chr1:111454357-111456085(+)	ENSG00000116459.10	ENSG00000116459	ATP5F1	0.0292957108203875	4.60838558320115	1.21791084072256	0.224070861185551	0.541878563913837	Junction	DLPFC
chr9:113184805-113186248(-)	ENSG00000119321.8	ENSG00000119321	FKBP15	-0.0702305637627906	0.815528969500566	-1.21790676894476	0.224072406746846	0.541878563913837	Junction	DLPFC
chr12:352325-354075(-)	ENSG00000073614.12	ENSG00000073614	KDM5A	-0.0385808829882254	3.22973172103881	-1.21790180649645	0.224074290398295	0.541878563913837	Junction	DLPFC
chr10:100924973-100925948(+)	ENSG00000119906.11	ENSG00000119906	SLF2	-0.0599063665956759	2.60297145574403	-1.21788394314148	0.224081071083853	0.541881636366241	Junction	DLPFC
chr7:30576711-30577648(-)	ENSG00000196295.11	ENSG00000196295	AC005154.6	0.0837807358210483	0.849106139622175	1.21787879805771	0.224083024114705	0.541881636366241	Junction	DLPFC
chr3:51208863-51214121(+)	ENSG00000088538.12	ENSG00000088538	DOCK3	0.0389264831871362	3.9983984856748	1.21785378813795	0.224092517845564	0.541881884286892	Junction	DLPFC
chr20:58311123-58353272(+)	ENSG00000124209.3	ENSG00000124209	RAB22A	0.109380764622311	-0.657193671297291	1.21785264153854	0.224092953100033	0.541881884286892	Junction	DLPFC
chr16:24035548-24092790(+)	ENSG00000166501.12	ENSG00000166501	PRKCB	0.06107282083049	5.29368496651992	1.21784903684071	0.224094321464051	0.541881884286892	Junction	DLPFC
chr10:101005716-101006484(+)	ENSG00000107816.17	ENSG00000107816	LZTS2	-0.0828397196728415	0.712345503715463	-1.21783238918798	0.224100641086545	0.541882181402347	Junction	DLPFC
chr5:150406961-150407151(-)	ENSG00000019582.14	ENSG00000019582	CD74	-0.108556137969752	3.17986640207086	-1.21782175956441	0.224104676269373	0.541882181402347	Junction	DLPFC
chr6:109760384-109762090(+)	ENSG00000112367.10	ENSG00000112367	FIG4	0.0474878854326153	2.55795894078973	1.21780947120417	0.224109341201387	0.541882181402347	Junction	DLPFC
chr7:147903722-147977861(+)	ENSG00000174469.18	ENSG00000174469	CNTNAP2	0.0586269541476547	3.54277485491211	1.21780816605868	0.224109836667438	0.541882181402347	Junction	DLPFC
chr5:147412689-147413595(-)	ENSG00000113657.12	ENSG00000113657	DPYSL3	-0.0470788075579331	2.79851816385328	-1.21779956361416	0.224113102391382	0.541882181402347	Junction	DLPFC
chr13:95186893-95188452(-)	ENSG00000125257.13	ENSG00000125257	ABCC4	-0.125941018871499	-1.04117663073912	-1.21778124520328	0.224120056676557	0.541889973363353	Junction	DLPFC
chr4:8392454-8394619(-)	ENSG00000087008.15	ENSG00000087008	ACOX3	0.0564719923780419	1.03950132696278	1.21776971652088	0.224124433431764	0.541891533072929	Junction	DLPFC
chr17:4881258-4884362(+)	ENSG00000141503.15	ENSG00000141503	MINK1	-0.0304028983519387	3.90667609257467	-1.21772904030336	0.224139876263124	0.541907403818887	Junction	DLPFC
chr1:161213733-161213863(+)	ENSG00000158864.12	ENSG00000158864	NDUFS2	0.0369541502321237	3.89674230078264	1.21772646073891	0.224140855627207	0.541907403818887	Junction	DLPFC
chr14:93947521-93950998(-)	ENSG00000100628.11	ENSG00000100628	ASB2	0.111813182032032	-0.494207411158704	1.21772293856173	0.224142192871031	0.541907403818887	Junction	DLPFC
chr10:34359318-34360070(-)	ENSG00000148498.15	ENSG00000148498	PARD3	-0.0621561518299565	1.41637338528993	-1.21768852598329	0.224155258389043	0.54192996956091	Junction	DLPFC
chr15:25223619-25225014(+)	ENSG00000224078.12	ENSG00000224078	SNHG14	0.0716585908018062	2.37868591230265	1.2176369036717	0.224174858998917	0.541968333882772	Junction	DLPFC
chr1:204546878-204549112(+)	ENSG00000198625.12	ENSG00000198625	MDM4	-0.0495889642424239	2.61279229724384	-1.21761561039675	0.224182944256344	0.54197885771053	Junction	DLPFC
chr13:43667545-43786651(-)	ENSG00000120658.13	ENSG00000120658	ENOX1	0.107174425231104	-0.420577054427371	1.21757912541204	0.224196798435978	0.542003327752047	Junction	DLPFC
chr2:241499175-241499256(-)	ENSG00000115694.14	ENSG00000115694	STK25	0.0389655806442816	3.62576014193171	1.21755898995826	0.224204444589559	0.542003896659856	Junction	DLPFC
chr6:31777663-31778966(-)	ENSG00000204394.12	ENSG00000204394	VARS	-0.0563493799350353	1.27615146648114	-1.21755078434502	0.224207560608736	0.542003896659856	Junction	DLPFC
chr2:33315270-33347366(+)	ENSG00000049323.15	ENSG00000049323	LTBP1	0.120774858112652	-0.975379448369299	1.21754901868263	0.224208231109656	0.542003896659856	Junction	DLPFC
chr19:38213757-38216139(-)	ENSG00000011332.19	ENSG00000011332	DPF1	0.0744620037906212	1.48084318627732	1.21753721781073	0.224212712465074	0.542004630872549	Junction	DLPFC
chr10:74109157-74114183(+)	ENSG00000035403.16	ENSG00000035403	VCL	0.0724281478321683	0.5089160048568	1.21752856145876	0.224215999736773	0.542004630872549	Junction	DLPFC
chr14:75683657-75690191(+)	ENSG00000119685.19	ENSG00000119685	TTLL5	-0.0537511638195659	1.45290817374225	-1.21749946178439	0.224227050665861	0.542022321765059	Junction	DLPFC
chr2:151411339-151414822(+)	ENSG00000080345.17	ENSG00000080345	RIF1	-0.0451561604005584	2.22794675607423	-1.2174808821526	0.224234106694812	0.542030355388028	Junction	DLPFC
chr19:9532926-9533839(-)	ENSG00000130818.11	ENSG00000130818	ZNF426	-0.0474302055095849	1.58144601258585	-1.21741589784927	0.224258787184947	0.542080990799415	Junction	DLPFC
chr11:70270915-70272172(+)	ENSG00000131626.16	ENSG00000131626	PPFIA1	0.109904220289813	-0.60928971205918	1.21733180451434	0.224290728018448	0.542144698061326	Junction	DLPFC
chr4:435880-437445(-)	ENSG00000182903.15	ENSG00000182903	ZNF721	0.0806222967104884	0.784371723742451	1.21732685071201	0.22429260970313	0.542144698061326	Junction	DLPFC
chr7:94420649-94421008(+)	ENSG00000164692.17	ENSG00000164692	COL1A2	-0.155297602442217	-0.676115386331758	-1.21729997019995	0.224302820370235	0.542160354160313	Junction	DLPFC
chr1:165754275-165759524(-)	ENSG00000143183.16	ENSG00000143183	TMCO1	-0.0353136151086936	3.38746243568736	-1.21727181026283	0.224313517389787	0.542168908760442	Junction	DLPFC
chr11:117161262-117163769(-)	ENSG00000168092.13	ENSG00000168092	PAFAH1B2	0.264306338323817	-1.86746685646514	1.21727099587362	0.224313826754496	0.542168908760442	Junction	DLPFC
chr5:14316744-14330777(+)	ENSG00000038382.17	ENSG00000038382	TRIO	0.0439900518808082	3.29677774184538	1.21724417343895	0.224324016052139	0.542184512025354	Junction	DLPFC
chr3:143020694-143021349(+)	ENSG00000163714.17	ENSG00000163714	U2SURP	-0.0492998889798117	2.57050336090794	-1.21723035714335	0.2243292647116	0.54218817359326	Junction	DLPFC
chr3:179347811-179348844(+)	ENSG00000171109.18	ENSG00000171109	MFN1	0.0469869319464781	2.82785669839373	1.21712404087159	0.224369656048486	0.542271466552577	Junction	DLPFC
chr17:74864932-74865718(-)	ENSG00000161513.11	ENSG00000161513	FDXR	-0.0941711315103058	-0.342950114265475	-1.21711132595319	0.224374487008956	0.542271466552577	Junction	DLPFC
chr21:33797609-33799807(+)	ENSG00000205726.14	ENSG00000205726	ITSN1	0.0410909303914729	3.12753202476505	1.21711016033804	0.224374929881496	0.542271466552577	Junction	DLPFC
chr6:122447266-122453769(-)	ENSG00000111897.6	ENSG00000111897	SERINC1	0.205868589646989	1.04888810361034	1.21707269804387	0.224389163919953	0.542282108906015	Junction	DLPFC
chr11:9423877-9424913(+)	ENSG00000205339.9	ENSG00000205339	IPO7	-0.0340735846445774	3.9422866558713	-1.21707198523386	0.224389434762966	0.542282108906015	Junction	DLPFC
chr9:137587108-137587716(-)	ENSG00000165724.5	ENSG00000165724	ZMYND19	0.0567729710675421	1.12735126291907	1.21706300247865	0.224392847917598	0.542282108906015	Junction	DLPFC
chr11:65626055-65626903(+)	ENSG00000197136.4	ENSG00000197136	PCNX3	-0.0796312045365044	-0.010820682742827	-1.21705925772141	0.224394270814477	0.542282108906015	Junction	DLPFC
chr12:115991958-115996475(-)	ENSG00000123066.7	ENSG00000123066	MED13L	-0.0430946522735902	2.3144379362998	-1.21703997124696	0.224401599206329	0.542290794261073	Junction	DLPFC
chr7:100684617-100684722(-)	ENSG00000146830.9	ENSG00000146830	GIGYF1	-0.0512788565760863	1.69328336710155	-1.21701763693274	0.22441008591792	0.54230227848571	Junction	DLPFC
chr9:75083151-75088007(-)	ENSG00000106733.20	ENSG00000106733	NMRK1	0.06367176075361	1.46469971996593	1.21698207236726	0.224423600406281	0.542307729092505	Junction	DLPFC
chrX:18824087-18825750(+)	ENSG00000086717.18	ENSG00000086717	PPEF1	0.10222439582598	0.264385002722506	1.21697298600478	0.224427053305826	0.542307729092505	Junction	DLPFC
chr5:146507957-146509144(+)	ENSG00000113649.11	ENSG00000113649	TCERG1	0.0442731254049057	3.35148670237967	1.21696626395608	0.224429607769388	0.542307729092505	Junction	DLPFC
chr5:179801970-179806486(-)	ENSG00000161013.16	ENSG00000161013	MGAT4B	0.0782020800824846	-0.0990926299794725	1.21696208616447	0.224431195393574	0.542307729092505	Junction	DLPFC
chr19:18562158-18564868(+)	ENSG00000105700.10	ENSG00000105700	KXD1	-0.0385081856791252	2.41315216844803	-1.21695621631358	0.224433426039579	0.542307729092505	Junction	DLPFC
chr3:77098341-77477413(+)	ENSG00000185008.17	ENSG00000185008	ROBO2	0.0575416600108898	2.46385181763002	1.21695273585262	0.224434748683131	0.542307729092505	Junction	DLPFC
chr16:11762044-11762670(-)	ENSG00000122299.11	ENSG00000122299	ZC3H7A	0.0511305980479136	1.15102236704375	1.21691087581104	0.224450656759735	0.542323986574342	Junction	DLPFC
chr5:141933402-141934239(+)	ENSG00000081791.8	ENSG00000081791	KIAA0141	-0.0587635843865017	0.838333285527873	-1.21690633810111	0.224452381274799	0.542323986574342	Junction	DLPFC
chr1:16060052-16062098(-)	ENSG00000185519.8	ENSG00000185519	FAM131C	0.119143584674251	-0.761627539230119	1.21689774901458	0.224455645504445	0.542323986574342	Junction	DLPFC
chr17:41994945-41996310(-)	ENSG00000168259.14	ENSG00000168259	DNAJC7	0.0332726121920042	3.32536172373465	1.21686714667517	0.224467276012752	0.542323986574342	Junction	DLPFC
chr7:29194991-29354624(+)	ENSG00000106069.20	ENSG00000106069	CHN2	-0.104775686148169	-0.212190888228061	-1.21686497129445	0.224468102789004	0.542323986574342	Junction	DLPFC
chr16:3027501-3027576(+)	ENSG00000131652.13	ENSG00000131652	THOC6	-0.0993928502695612	-0.645767263337277	-1.2168581631111	0.224470690324592	0.542323986574342	Junction	DLPFC
chr12:88121167-88125245(-)	ENSG00000198707.14	ENSG00000198707	CEP290	0.0620740004479107	1.44020885071242	1.21685727937243	0.224471026202141	0.542323986574342	Junction	DLPFC
chr2:241704725-241709215(+)	ENSG00000168395.15	ENSG00000168395	ING5	-0.063991587834942	1.87833927149173	-1.21685641665254	0.224471354091553	0.542323986574342	Junction	DLPFC
chr15:40987194-40987815(-)	ENSG00000128908.15	ENSG00000128908	INO80	-0.0660203208067903	0.904203905437475	-1.2168251305943	0.224483245051374	0.542341579862063	Junction	DLPFC
chr12:116015275-116019223(-)	ENSG00000123066.7	ENSG00000123066	MED13L	-0.0373555394066547	2.77341607273974	-1.21681292335125	0.224487884807254	0.542341579862063	Junction	DLPFC
chr1:156246251-156246680(-)	ENSG00000160781.15	ENSG00000160781	PAQR6	-0.0904202258877477	3.75268141868771	-1.21680777824899	0.224489840389693	0.542341579862063	Junction	DLPFC
chr12:71917798-71918450(+)	ENSG00000121749.15	ENSG00000121749	TBC1D15	-0.0377677728632052	3.01094309833187	-1.21678949384171	0.224496790139762	0.542343219292263	Junction	DLPFC
chr8:129842206-129846803(-)	ENSG00000153310.18	ENSG00000153310	FAM49B	0.0389635403990239	4.24697672394469	1.21677652126109	0.224501721002649	0.542343219292263	Junction	DLPFC
chr9:111373407-111373971(-)	ENSG00000136813.14	ENSG00000136813	KIAA0368	0.0307198024525514	3.65702858876003	1.2167701778687	0.224504132147051	0.542343219292263	Junction	DLPFC
chr6:105377520-105397852(-)	ENSG00000085377.13	ENSG00000085377	PREP	0.0584849898837668	1.47886900179058	1.21676027147627	0.22450789763672	0.542343219292263	Junction	DLPFC
chr20:62281880-62284045(+)	ENSG00000130703.15	ENSG00000130703	OSBPL2	0.0388527092757239	2.50862962585943	1.21675686381223	0.224509192924345	0.542343219292263	Junction	DLPFC
chr12:101334505-101338050(+)	ENSG00000120800.4	ENSG00000120800	UTP20	-0.0849669705517345	0.0927499273855002	-1.21668909255412	0.224534954580185	0.542396428359567	Junction	DLPFC
chr16:28831073-28832204(+)	ENSG00000168488.18	ENSG00000168488	ATXN2L	-0.0525158016144838	2.26195034726679	-1.21663751795698	0.224554560876363	0.542419985670462	Junction	DLPFC
chr8:124558833-124562781(-)	ENSG00000170873.18	ENSG00000170873	MTSS1	0.0665204436579832	0.712993616745189	1.21663351272562	0.224556083533024	0.542419985670462	Junction	DLPFC
chr5:43659351-43675510(+)	ENSG00000112992.16	ENSG00000112992	NNT	0.0396612754545482	3.7564682301428	1.21662488025843	0.224559365337092	0.542419985670462	Junction	DLPFC
chr4:142160562-142173631(-)	ENSG00000109452.12	ENSG00000109452	INPP4B	0.0648178321209956	0.740300260538205	1.21662413721872	0.224559647820023	0.542419985670462	Junction	DLPFC
chr16:19644950-19647783(+)	ENSG00000103544.14	ENSG00000103544	C16orf62	-0.0415082387096559	2.9411181968758	-1.21660936256179	0.224565264784607	0.542424530688001	Junction	DLPFC
chr13:49138806-49145777(+)	ENSG00000102531.16	ENSG00000102531	FNDC3A	-0.0359535211137216	2.81704303653292	-1.2165976396816	0.22456972160977	0.542426273350651	Junction	DLPFC
chr1:154969449-154970031(-)	ENSG00000160691.18	ENSG00000160691	SHC1	0.0704795422988907	1.3217090773521	1.21654506681577	0.224589709634835	0.54245034529995	Junction	DLPFC
chr11:66257872-66258546(+)	ENSG00000174996.11	ENSG00000174996	KLC2	0.107466851366717	-0.050050231143845	1.21654435341551	0.224589980875971	0.54245034529995	Junction	DLPFC
chr12:100296898-100298030(+)	ENSG00000136021.18	ENSG00000136021	SCYL2	-0.12622089947293	-1.04627099948923	-1.2165419512544	0.224590894200758	0.54245034529995	Junction	DLPFC
chr5:11364891-11384664(-)	ENSG00000169862.18	ENSG00000169862	CTNND2	-0.0495995339653104	3.3464280643593	-1.2165001552041	0.224606785888254	0.542475048398223	Junction	DLPFC
chr10:87741371-87743372(+)	ENSG00000198682.12	ENSG00000198682	PAPSS2	-0.104992582043114	-0.764581511915818	-1.21649540142535	0.224608593420353	0.542475048398223	Junction	DLPFC
chr13:45015597-45020329(+)	ENSG00000133114.17	ENSG00000133114	GPALPP1	0.0372467429640551	3.43370297326354	1.21646404190373	0.224620517531316	0.542486062714719	Junction	DLPFC
chr14:54537830-54538062(+)	ENSG00000100532.11	ENSG00000100532	CGRRF1	-0.0464404286618599	2.19290173842456	-1.21645755621673	0.224622983698697	0.542486062714719	Junction	DLPFC
chr14:89980633-89984515(+)	ENSG00000042088.13	ENSG00000042088	TDP1	0.077164457737231	0.364665913052958	1.21645393374853	0.224624361142249	0.542486062714719	Junction	DLPFC
chr12:118384068-118386113(+)	ENSG00000111707.11	ENSG00000111707	SUDS3	0.0392632928091136	3.14443557632017	1.21641196370507	0.224640320693492	0.542498037083394	Junction	DLPFC
chr16:4811295-4811622(-)	ENSG00000140632.16	ENSG00000140632	GLYR1	0.0306501050640605	2.9884391214547	1.21640707546248	0.224642179552147	0.542498037083394	Junction	DLPFC
chr3:50644533-50645709(+)	ENSG00000114738.10	ENSG00000114738	MAPKAPK3	-0.0797705698538346	0.0772605669947282	-1.21640694384013	0.22464222960451	0.542498037083394	Junction	DLPFC
chr6:33276067-33276175(+)	ENSG00000231500.6	ENSG00000231500	RPS18	-0.0348935147023059	6.11966359923691	-1.21640159740134	0.224644262715018	0.542498037083394	Junction	DLPFC
chr19:9379620-9380056(+)	ENSG00000270011.6	ENSG00000270011	ZNF559-ZNF177	-0.061126789293695	1.16008567019352	-1.21637810328071	0.224653197069674	0.542506999223715	Junction	DLPFC
chr17:51021366-51041500(-)	ENSG00000008294.20	ENSG00000008294	SPAG9	-0.0351382626737458	3.8298933389373	-1.21636785522315	0.224657094285433	0.542506999223715	Junction	DLPFC
chr4:113363470-113365038(+)	ENSG00000145362.17	ENSG00000145362	ANK2	0.0274693811191749	5.88387882083845	1.21636236647954	0.224659181610025	0.542506999223715	Junction	DLPFC
chr7:107924088-107924229(-)	ENSG00000091136.13	ENSG00000091136	LAMB1	0.0701918812540939	1.85163496451953	1.21635121807082	0.224663421302107	0.542508215727089	Junction	DLPFC
chr13:100301604-100302923(+)	ENSG00000175198.15	ENSG00000175198	PCCA	-0.0646074463965553	2.78316572028223	-1.21633960950739	0.224667836050069	0.54250840079591	Junction	DLPFC
chr4:1717676-1718151(-)	ENSG00000168936.10	ENSG00000168936	TMEM129	-0.0654338527484823	1.09679403645909	-1.21632187746627	0.224674579682725	0.54250840079591	Junction	DLPFC
chrX:40630774-40636532(-)	ENSG00000185753.12	ENSG00000185753	CXorf38	-0.0837329873091212	0.177719023786086	-1.21632154607863	0.224674705713397	0.54250840079591	Junction	DLPFC
chr8:58572315-58575902(+)	ENSG00000137575.11	ENSG00000137575	SDCBP	0.0433858084182618	2.29745513805887	1.21629271736124	0.224685669812486	0.542510798299208	Junction	DLPFC
chr22:41987288-41987621(+)	ENSG00000100167.19	ENSG00000100167	SEPT3	0.0558386866893294	4.89797836783911	1.2162909986946	0.224686323465603	0.542510798299208	Junction	DLPFC
chr2:63972245-63981645(-)	ENSG00000143952.19	ENSG00000143952	VPS54	-0.0565924506382897	1.49745645189332	-1.21628867477656	0.224687207313558	0.542510798299208	Junction	DLPFC
chr5:176352749-176355570(-)	ENSG00000122203.14	ENSG00000122203	KIAA1191	0.0360909704444621	3.01182060449719	1.21627964296243	0.224690642376832	0.542510798299208	Junction	DLPFC
chr2:97149362-97151878(+)	ENSG00000135976.16	ENSG00000135976	ANKRD36	0.0529086719402635	1.95775970426329	1.21626675644404	0.224695543562203	0.542513611712586	Junction	DLPFC
chr14:55007376-55008315(-)	ENSG00000198554.11	ENSG00000198554	WDHD1	0.0975222007674698	-0.670071827886558	1.21620934783589	0.224717378959015	0.542557310967735	Junction	DLPFC
chr19:6418080-6418482(-)	ENSG00000088247.16	ENSG00000088247	KHSRP	-0.0383517588571089	3.37465163809011	-1.21618672109329	0.22472598547176	0.542568322287321	Junction	DLPFC
chr1:243271064-243274542(+)	ENSG00000054282.15	ENSG00000054282	SDCCAG8	-0.0329343018236607	3.05028015236704	-1.21617771199489	0.224729412319855	0.542568322287321	Junction	DLPFC
chr8:130821421-130836276(-)	ENSG00000155897.9	ENSG00000155897	ADCY8	0.0674391957002873	0.884817134360709	1.21616062385695	0.224735912346652	0.542574994605086	Junction	DLPFC
chr12:101372964-101373400(+)	ENSG00000120800.4	ENSG00000120800	UTP20	-0.0744628173214622	0.0340593080016175	-1.21614652819025	0.224741274191611	0.542578918859177	Junction	DLPFC
chr1:10268264-10271501(+)	ENSG00000054523.17	ENSG00000054523	KIF1B	-0.0278225720172878	5.81112519042328	-1.21612269744816	0.224750339366742	0.542581129680169	Junction	DLPFC
chr1:99686791-99686929(+)	ENSG00000099260.10	ENSG00000099260	PALMD	-0.0913475967254509	0.0160264014521705	-1.21611866087216	0.224751874899602	0.542581129680169	Junction	DLPFC
chr7:81969985-81970674(-)	ENSG00000153956.15	ENSG00000153956	CACNA2D1	0.0421962157791779	4.11957108541476	1.21611465382361	0.224753399207525	0.542581129680169	Junction	DLPFC
chrM:2214-2257(+)				0.730381433185671	0.376685123068918	1.21610165562016	0.22475834386164	0.542584046440313	Junction	DLPFC
chr12:57173981-57175459(+)	ENSG00000123384.13	ENSG00000123384	LRP1	-0.0415635970119112	3.20934173727144	-1.21608297678147	0.224765449626185	0.542591328453601	Junction	DLPFC
chr12:22523625-22524471(-)	ENSG00000111731.12	ENSG00000111731	C2CD5	0.0401412431876013	3.24720517593554	1.21606558518764	0.224772065844653	0.542591328453601	Junction	DLPFC
chr16:75412755-75433288(-)	ENSG00000153774.8	ENSG00000153774	CFDP1	0.0918683178193026	0.0151977498889648	1.21606426042662	0.224772569824224	0.542591328453601	Junction	DLPFC
chr5:160395540-160399638(-)	ENSG00000221886.3	ENSG00000221886	ZBED8	0.117045022754273	-0.375999826315733	1.21603986381207	0.224781851186753	0.542604713304073	Junction	DLPFC
chr6:85572375-85574257(-)	ENSG00000135317.12	ENSG00000135317	SNX14	0.0321632221836462	3.57987463782137	1.21602688917049	0.224786787325927	0.542607608875747	Junction	DLPFC
chr17:32199032-32199404(+)	ENSG00000126858.16	ENSG00000126858	RHOT1	0.0382820661513189	3.3282973282045	1.21598825182243	0.22480148717741	0.54263309947339	Junction	DLPFC
chr4:15541015-15550823(+)	ENSG00000048342.15	ENSG00000048342	CC2D2A	0.10697143680229	-0.865131488462439	1.2159794896207	0.224804820914782	0.54263309947339	Junction	DLPFC
chr10:109870030-109870730(-)	ENSG00000108039.17	ENSG00000108039	XPNPEP1	0.039082528927014	2.07456137061957	1.21596341343506	0.224810937481228	0.542637222322092	Junction	DLPFC
chr19:13769049-13772120(+)	ENSG00000037757.13	ENSG00000037757	MRI1	-0.075516480471183	1.12263971894161	-1.21595535757067	0.224814002570976	0.542637222322092	Junction	DLPFC
chr22:46912189-46974289(+)	ENSG00000054611.13	ENSG00000054611	TBC1D22A	-0.0692165125510175	0.170687257624318	-1.21594185386332	0.224819140519528	0.54264060421526	Junction	DLPFC
chr1:159192077-159192577(+)	ENSG00000162706.12	ENSG00000162706	CADM3	0.0654493304710807	4.48556796458654	1.21591634485415	0.224828846526755	0.542654343835014	Junction	DLPFC
chr6:71293380-71293532(+)	ENSG00000119900.7	ENSG00000119900	OGFRL1	-0.0481136832567357	2.59727257707448	-1.21590725091987	0.22483230678057	0.542654343835014	Junction	DLPFC
chr17:50097565-50105370(+)	ENSG00000005882.11	ENSG00000005882	PDK2	-0.0458357268059924	2.76901456469552	-1.21586397681997	0.224848773155351	0.542671606567004	Junction	DLPFC
chr6:136872254-136898141(+)	ENSG00000112357.12	ENSG00000112357	PEX7	0.0782644430741933	0.418995770970634	1.2158594573535	0.224850492922795	0.542671606567004	Junction	DLPFC
chr17:7230798-7234068(-)	ENSG00000004975.11	ENSG00000004975	DVL2	-0.0741212682380217	0.444526996114013	-1.21585899145175	0.224850670210334	0.542671606567004	Junction	DLPFC
chr6:127473392-127475301(-)	ENSG00000255330.9	ENSG00000255330	RP3-403A15.5	0.0569598674093284	1.09901341415912	1.21582772074991	0.224862569741893	0.542691306195868	Junction	DLPFC
chr1:24391680-24391923(-)	ENSG00000001460.17	ENSG00000001460	STPG1	0.151982432041305	-0.911307165457847	1.21578440638552	0.224879053029907	0.542722067586586	Junction	DLPFC
chr7:13989140-13989267(-)	ENSG00000006468.13	ENSG00000006468	ETV1	0.105906904231073	-0.193724095001107	1.21575974905937	0.224888436766356	0.542728955718486	Junction	DLPFC
chr17:59945519-59946550(+)	ENSG00000108443.13	ENSG00000108443	RPS6KB1	0.0406992181878937	2.00210816215414	1.21574563759738	0.224893807233371	0.542728955718486	Junction	DLPFC
chr21:37164216-37165549(+)	ENSG00000182670.13	ENSG00000182670	TTC3	0.0374797324555243	4.54018429979918	1.21573849294615	0.224896526342766	0.542728955718486	Junction	DLPFC
chr15:90494836-90497231(+)	ENSG00000140575.12	ENSG00000140575	IQGAP1	-0.0845296581826581	1.69478124869143	-1.21572360403111	0.224902192837736	0.542728955718486	Junction	DLPFC
chr21:46287124-46291333(+)	ENSG00000182362.13	ENSG00000182362	YBEY	-0.088479270888814	-0.0051567237242593	-1.21571982575739	0.224903630807635	0.542728955718486	Junction	DLPFC
chr3:49676818-49676902(+)	ENSG00000164062.12	ENSG00000164062	APEH	0.0489405963607177	2.98325805947713	1.21570561122867	0.224909040761806	0.542728955718486	Junction	DLPFC
chr4:7712854-7714239(+)	ENSG00000184985.16	ENSG00000184985	SORCS2	-0.0718047668924361	0.809002289259819	-1.21569831822788	0.224911816465171	0.542728955718486	Junction	DLPFC
chr6:46881598-46882048(-)	ENSG00000069122.18	ENSG00000069122	ADGRF5	-0.0582795750251054	1.26661717282606	-1.21569589472719	0.224912738850741	0.542728955718486	Junction	DLPFC
chrX:48478519-48478616(+)	ENSG00000068438.14	ENSG00000068438	FTSJ1	0.0725366047962326	0.812880030462351	1.21568848775885	0.224915557963403	0.542728955718486	Junction	DLPFC
chr18:37321882-37485524(-)	ENSG00000101489.19	ENSG00000101489	CELF4	0.0612264529544929	3.34274071029329	1.21566854943591	0.224923146670299	0.542728955718486	Junction	DLPFC
chr7:50674659-50703820(-)	ENSG00000106070.17	ENSG00000106070	GRB10	-0.0491345524830561	2.54150023602108	-1.21566484348872	0.224924557207721	0.542728955718486	Junction	DLPFC
chr19:17642961-17645673(-)	ENSG00000130477.15	ENSG00000130477	UNC13A	0.0765787614869864	4.36336550704712	1.21565158497582	0.224929603642605	0.542728955718486	Junction	DLPFC
chr3:170893420-170894291(-)	ENSG00000163577.7	ENSG00000163577	EIF5A2	0.0528095270529779	2.16998801031837	1.21564504042028	0.224932094651262	0.542728955718486	Junction	DLPFC
chr5:103153935-103154669(+)	ENSG00000145725.19	ENSG00000145725	PPIP5K2	0.0428508352823572	2.98845066441873	1.21563942677983	0.224934231347951	0.542728955718486	Junction	DLPFC
chr19:10786707-10793719(+)	ENSG00000079805.16	ENSG00000079805	DNM2	-0.0710213800936603	2.07433974370532	-1.21562034739686	0.224941493563232	0.542737460269022	Junction	DLPFC
chr20:37694153-37732878(+)	ENSG00000132792.18	ENSG00000132792	CTNNBL1	0.0523583466379567	2.07262933559808	1.2155951238626	0.224951094694583	0.54275160776558	Junction	DLPFC
chr3:52689207-52690591(+)	ENSG00000163938.16	ENSG00000163938	GNL3	0.0511107368989105	2.12145648460307	1.21556072316585	0.224964189511434	0.542774184054919	Junction	DLPFC
chr17:769956-770043(-)	ENSG00000167699.13	ENSG00000167699	GLOD4	0.033592835323474	3.09628044524302	1.21551058942036	0.224983274180121	0.542802208104474	Junction	DLPFC
chr1:11127807-11128003(-)	ENSG00000198793.12	ENSG00000198793	MTOR	0.0406658308715676	2.36051908018606	1.21550989631466	0.224983538036342	0.542802208104474	Junction	DLPFC
chr14:49785321-49786717(-)	ENSG00000165525.17	ENSG00000165525	NEMF	-0.0359671083249095	3.06842533279047	-1.21550075375507	0.224987018509292	0.542802208104474	Junction	DLPFC
chr12:121156148-121160901(+)	ENSG00000089041.16	ENSG00000089041	P2RX7	-0.0815070139027643	1.92610110763686	-1.21543183734292	0.22501325548045	0.542856488201525	Junction	DLPFC
chr16:50340087-50350022(-)	ENSG00000166164.15	ENSG00000166164	BRD7	-0.0460107355087683	2.70869417899471	-1.21536465193166	0.22503883556001	0.54287213630059	Junction	DLPFC
chr20:63489153-63490478(-)	ENSG00000101210.10	ENSG00000101210	EEF1A2	0.0731150077004912	6.03584184382273	1.21533452518791	0.225050306651719	0.54287213630059	Junction	DLPFC
chr21:40134010-40142557(-)	ENSG00000171587.14	ENSG00000171587	DSCAM	0.0522279769028445	1.52189188454226	1.21532824480949	0.225052698028271	0.54287213630059	Junction	DLPFC
chr2:177216941-177217704(+)	ENSG00000170144.19	ENSG00000170144	HNRNPA3	0.101155519011632	1.62635110667256	1.21532562714975	0.225053694758645	0.54287213630059	Junction	DLPFC
chr22:17181577-17181819(-)	ENSG00000093072.15	ENSG00000093072	CECR1	-0.112610399730942	-0.0905950638334157	-1.21531928398897	0.225056110066977	0.54287213630059	Junction	DLPFC
chr12:71635581-71636489(-)	ENSG00000133858.15	ENSG00000133858	ZFC3H1	0.0504088086681693	1.32812754400854	1.21530888288472	0.225060070573408	0.54287213630059	Junction	DLPFC
chr7:122471563-122474380(-)	ENSG00000081803.15	ENSG00000081803	CADPS2	0.0588041676885027	3.55330026788224	1.21528652001233	0.225068586021259	0.54287213630059	Junction	DLPFC
chr3:184235309-184236151(+)	ENSG00000145198.14	ENSG00000145198	VWA5B2	0.0998362719525221	0.737444920024031	1.21528519305847	0.225069091312737	0.54287213630059	Junction	DLPFC
chr2:219174907-219174987(-)	ENSG00000115649.15	ENSG00000115649	CNPPD1	-0.0633162063740394	1.46470711361205	-1.21527436182857	0.225073215773057	0.54287213630059	Junction	DLPFC
chr7:103086765-103097276(+)	ENSG00000170632.13	ENSG00000170632	ARMC10	-0.0724490273240378	0.723077077889842	-1.21527155349214	0.225074285177747	0.54287213630059	Junction	DLPFC
chr16:2117673-2117790(-)	ENSG00000008710.18	ENSG00000008710	PKD1	0.0840884180185239	1.57573079349819	1.215263030993	0.225077530537919	0.54287213630059	Junction	DLPFC
chr12:6934314-6934464(+)	ENSG00000111676.14	ENSG00000111676	ATN1	-0.0566757531549623	3.71582483863885	-1.21525868335405	0.225079186127937	0.54287213630059	Junction	DLPFC
chr19:3902546-3905433(+)	ENSG00000167654.17	ENSG00000167654	ATCAY	0.0530312623767794	4.1285393224222	1.21525131705708	0.225081991249189	0.54287213630059	Junction	DLPFC
chr3:127017665-127017748(+)	ENSG00000114554.11	ENSG00000114554	PLXNA1	0.0725354479971868	2.46887210020784	1.2152472499318	0.225083540040764	0.54287213630059	Junction	DLPFC
chr11:120337276-120406117(+)	ENSG00000196914.8	ENSG00000196914	ARHGEF12	0.038038351505815	3.60178238311296	1.21523940359297	0.225086528006593	0.54287213630059	Junction	DLPFC
chr1:39322716-39322909(+)	ENSG00000127603.23	ENSG00000127603	MACF1	-0.0329359407477635	4.52630567981651	-1.2152210203916	0.225093528628529	0.54287213630059	Junction	DLPFC
chr10:7284093-7285787(-)				-0.0778648175863421	0.0166354528215788	-1.215213887776	0.225096244886556	0.54287213630059	Junction	DLPFC
chr4:127949848-127957500(-)	ENSG00000164073.9	ENSG00000164073	MFSD8	-0.0662240175316699	1.00330863275082	-1.21521259116059	0.225096738668955	0.54287213630059	Junction	DLPFC
chr22:36286847-36288251(-)	ENSG00000100345.20	ENSG00000100345	MYH9	-0.0511604075528061	2.57712097057054	-1.21521223358667	0.225096874841859	0.54287213630059	Junction	DLPFC
chr2:73534950-73557219(+)	ENSG00000116127.17	ENSG00000116127	ALMS1	0.0904607787177684	-0.128371668397322	1.21520542791512	0.225099466619474	0.54287213630059	Junction	DLPFC
chr20:57392778-57393278(+)	ENSG00000132819.16	ENSG00000132819	RBM38	-0.110855411862066	-0.353390647771471	-1.2152002522227	0.225101437672762	0.54287213630059	Junction	DLPFC
chrX:13746954-13749426(+)	ENSG00000046651.14	ENSG00000046651	OFD1	-0.0781471685441671	1.21352397073269	-1.21519880972544	0.225101987019622	0.54287213630059	Junction	DLPFC
chr16:19650460-19651975(+)	ENSG00000103544.14	ENSG00000103544	C16orf62	-0.0458422649769056	2.86442882744825	-1.21516625480526	0.225114385179843	0.542892267691071	Junction	DLPFC
chr12:51485901-51488698(+)	ENSG00000050438.16	ENSG00000050438	SLC4A8	0.046789885582373	3.03464751640543	1.21515725788825	0.225117811636742	0.542892267691071	Junction	DLPFC
chr8:17646136-17646981(-)	ENSG00000129422.14	ENSG00000129422	MTUS1	-0.120800438759673	-0.0652047234296756	-1.21512909206305	0.225128538773854	0.542909120989545	Junction	DLPFC
chr3:100386345-100386804(-)	ENSG00000154174.7	ENSG00000154174	TOMM70	0.0340836681804318	3.76834770980373	1.21511063063292	0.225135570128113	0.542917061304677	Junction	DLPFC
chr11:108841477-108852152(+)	ENSG00000178105.9	ENSG00000178105	DDX10	0.0582217023174443	1.84953570336932	1.21507040196645	0.22515089245559	0.542921108129594	Junction	DLPFC
chr15:22546601-22546677(+)	ENSG00000276550.4	ENSG00000276550	HERC2P2	0.189092695584138	2.42560253482833	1.21506985207369	0.225151101904378	0.542921108129594	Junction	DLPFC
chr2:130153172-130153318(-)	ENSG00000136699.19	ENSG00000136699	SMPD4	-0.0537251847372072	1.17139128273675	-1.21506437982707	0.225153186237341	0.542921108129594	Junction	DLPFC
chr2:218693822-218693894(+)	ENSG00000163482.11	ENSG00000163482	STK36	0.106076442726659	-0.593766874752297	1.21506355484698	0.225153500466559	0.542921108129594	Junction	DLPFC
chr12:120138045-120138322(-)	ENSG00000089154.10	ENSG00000089154	GCN1	-0.0539478772564075	1.35759491449765	-1.21505714463176	0.225155942083962	0.542921108129594	Junction	DLPFC
chr2:42304552-42315961(+)	ENSG00000143924.18	ENSG00000143924	EML4	0.0632191896937873	0.513603853560129	1.21503984511728	0.225162531473211	0.542927981756984	Junction	DLPFC
chr9:36351200-36352741(-)	ENSG00000137075.17	ENSG00000137075	RNF38	0.0401680371982577	2.07173080411128	1.21502219537322	0.225169254407542	0.542935177164201	Junction	DLPFC
chr9:36352849-36353169(-)	ENSG00000137075.17	ENSG00000137075	RNF38	-0.0451744949850091	2.32272119682807	-1.21497863322021	0.225185848210223	0.542966172885004	Junction	DLPFC
chr11:70419857-70422939(+)	ENSG00000085733.15	ENSG00000085733	CTTN	0.0723877831066083	2.02305668008086	1.21496054971804	0.225192736880062	0.542971343351342	Junction	DLPFC
chr11:8694131-8695462(-)	ENSG00000166444.18	ENSG00000166444	ST5	-0.0599939742706559	1.16308292780903	-1.21493545087451	0.225202298201439	0.542971343351342	Junction	DLPFC
chr10:119108165-119111848(+)	ENSG00000119979.16	ENSG00000119979	FAM45A	0.059351806848696	1.90225023930371	1.21492260217525	0.22520719298358	0.542971343351342	Junction	DLPFC
chr17:37191276-37192089(-)	ENSG00000278540.4	ENSG00000278540	ACACA	0.0308714007788791	3.0118442834474	1.214922436558	0.225207256076872	0.542971343351342	Junction	DLPFC
chr18:8143780-8244057(+)	ENSG00000173482.16	ENSG00000173482	PTPRM	0.0400653236022513	2.37825522224056	1.214918052572	0.225208926198073	0.542971343351342	Junction	DLPFC
chr2:74673829-74674497(+)	ENSG00000135622.12	ENSG00000135622	SEMA4F	0.0694048082068519	1.42440753082475	1.21491411242768	0.225210427241138	0.542971343351342	Junction	DLPFC
chr12:132203691-132247909(-)	ENSG00000182870.12	ENSG00000182870	GALNT9	0.0801892395505778	2.65674718204639	1.21489744068658	0.225216778611106	0.542972312892987	Junction	DLPFC
chr6:2840595-2841811(-)	ENSG00000021355.12	ENSG00000021355	SERPINB1	-0.123023617199834	-0.40295408562828	-1.21487998023868	0.225223430589442	0.542972312892987	Junction	DLPFC
chr3:25623747-25624296(-)	ENSG00000077097.14	ENSG00000077097	TOP2B	-0.0289728671740786	4.1159839104289	-1.21487645468234	0.225224773752179	0.542972312892987	Junction	DLPFC
chr19:41892124-41892330(+)	ENSG00000076928.17	ENSG00000076928	ARHGEF1	-0.120108453982365	-0.503074403760946	-1.21487379810835	0.225225785854732	0.542972312892987	Junction	DLPFC
chr7:155774648-155774992(+)	ENSG00000184863.10	ENSG00000184863	RBM33	-0.0519451000306522	1.28178593176788	-1.21485504144221	0.225232931869236	0.542980526071771	Junction	DLPFC
chr19:37170055-37172626(-)	ENSG00000196967.10	ENSG00000196967	ZNF585A	-0.0512905286725487	1.26892219054686	-1.21481792656568	0.225247072571699	0.543002449052451	Junction	DLPFC
chr1:37891455-37931912(-)	ENSG00000204084.12	ENSG00000204084	INPP5B	-0.0599990604146507	0.633871949624347	-1.21481154406008	0.225249504359232	0.543002449052451	Junction	DLPFC
chr19:47069344-47071777(-)	ENSG00000130749.9	ENSG00000130749	ZC3H4	-0.0862039691099426	0.398988250225209	-1.21478665611725	0.225258987051601	0.543010803343051	Junction	DLPFC
chr13:72774060-72775210(-)	ENSG00000083520.14	ENSG00000083520	DIS3	0.0383915482993444	2.70677059220219	1.21478282006756	0.225260448671515	0.543010803343051	Junction	DLPFC
chr21:46116815-46117399(+)	ENSG00000142173.14	ENSG00000142173	COL6A2	-0.126389098865805	-0.427510481568068	-1.21475634738837	0.225270535534207	0.543012928768095	Junction	DLPFC
chr12:56226420-56229013(+)	ENSG00000139579.12	ENSG00000139579	NABP2	0.0636101895664919	1.00328343270135	1.21475430083896	0.225271315342699	0.543012928768095	Junction	DLPFC
chr3:56616054-56617111(+)	ENSG00000180376.16	ENSG00000180376	CCDC66	0.0674196076114241	0.380649686470027	1.21475106434079	0.225272548568157	0.543012928768095	Junction	DLPFC
chr15:40464021-40464470(+)	ENSG00000140320.11	ENSG00000140320	BAHD1	-0.0594812771221288	0.826409320756071	-1.21474089337038	0.225276424115438	0.543013256946736	Junction	DLPFC
chr1:99884704-99887977(+)	ENSG00000162688.16	ENSG00000162688	AGL	0.0731094800297105	1.33392583613946	1.21472754294656	0.225281511234447	0.543016505475956	Junction	DLPFC
chr13:102805391-102807145(+)	ENSG00000134897.13	ENSG00000134897	BIVM	-0.0839127376471936	-0.35294408053997	-1.21469068419347	0.225295556524426	0.543041346232746	Junction	DLPFC
chr7:4790888-4791114(+)	ENSG00000242802.6	ENSG00000242802	AP5Z1	-0.0813076345129788	0.193498315501316	-1.21465151533361	0.225310482785297	0.543047595333998	Junction	DLPFC
chr10:92934191-92934309(+)	ENSG00000138190.16	ENSG00000138190	EXOC6	0.0459544400241166	2.36083525692431	1.21464301980154	0.225313720311083	0.543047595333998	Junction	DLPFC
chr17:4886199-4886450(+)	ENSG00000141503.15	ENSG00000141503	MINK1	-0.0369910315250377	2.79337361458292	-1.21461999376323	0.225322495372772	0.543047595333998	Junction	DLPFC
chr19:54153000-54153714(+)	ENSG00000088038.17	ENSG00000088038	CNOT3	-0.0759023810362571	-0.250979199423937	-1.21461598757026	0.225324022129846	0.543047595333998	Junction	DLPFC
chr10:116064545-116065572(-)	ENSG00000151892.14	ENSG00000151892	GFRA1	-0.0948363684923917	-0.0316265271685672	-1.21461045808	0.225326129426534	0.543047595333998	Junction	DLPFC
chr3:56615273-56615921(+)	ENSG00000180376.16	ENSG00000180376	CCDC66	0.0879655792151946	-0.0739106420032171	1.21459983343361	0.225330178534222	0.543047595333998	Junction	DLPFC
chr8:42319422-42319584(+)	ENSG00000104365.13	ENSG00000104365	IKBKB	-0.0869431707097073	-0.120875595441351	-1.2145924877094	0.225332978058216	0.543047595333998	Junction	DLPFC
chr11:18092325-18096770(-)	ENSG00000166788.9	ENSG00000166788	SAAL1	0.0802882417873285	-0.0585194938865312	1.21459238542657	0.225333017039335	0.543047595333998	Junction	DLPFC
chr18:23509280-23515855(+)	ENSG00000141452.9	ENSG00000141452	C18orf8	-0.0425018988886679	1.42729038883381	-1.21459045137408	0.225333754129014	0.543047595333998	Junction	DLPFC
chr8:102850145-102858012(-)	ENSG00000155096.13	ENSG00000155096	AZIN1	0.0605935060610385	1.37483486817434	1.21458260081611	0.225336746084831	0.543047595333998	Junction	DLPFC
chr6:73077888-73105256(+)	ENSG00000185760.15	ENSG00000185760	KCNQ5	0.0722166892928709	3.05791451518348	1.21457593868254	0.225339285138077	0.543047595333998	Junction	DLPFC
chr7:108502643-108514143(-)	ENSG00000135241.16	ENSG00000135241	PNPLA8	0.0340882163838676	3.50053116223747	1.21455007137332	0.225349143807313	0.543062341412512	Junction	DLPFC
chr7:94549635-94551337(+)	ENSG00000127995.16	ENSG00000127995	CASD1	0.0492820307186591	3.12614480462681	1.214451313865	0.225386785573162	0.543130225158708	Junction	DLPFC
chr16:10480965-10481835(+)	ENSG00000166669.13	ENSG00000166669	ATF7IP2	0.113433657002139	-0.74833382503379	1.21444786103805	0.225388101711672	0.543130225158708	Junction	DLPFC
chr2:68735261-68775220(+)	ENSG00000163219.11	ENSG00000163219	ARHGAP25	-0.11824770035738	-1.04624521206474	-1.21444051893318	0.22539090037212	0.543130225158708	Junction	DLPFC
chr19:23662210-23663031(-)	ENSG00000197372.9	ENSG00000197372	ZNF675	0.0465396960673582	1.53091997898962	1.21443691620246	0.225392273668614	0.543130225158708	Junction	DLPFC
chr1:35014889-35014987(-)	ENSG00000271741.1	ENSG00000271741	RP11-244H3.4	-0.0497151555264182	1.24395137208686	-1.21442043520598	0.225398556006128	0.543136350859962	Junction	DLPFC
chrX:106168426-106171011(+)	ENSG00000157502.13	ENSG00000157502	MUM1L1	0.0873625558563766	1.25175093829593	1.21438033089953	0.225413843760995	0.543155388540117	Junction	DLPFC
chr14:24074366-24074530(+)	ENSG00000100884.9	ENSG00000100884	CPNE6	0.0544146026393949	3.22397790341113	1.21438008553789	0.225413937295096	0.543155388540117	Junction	DLPFC
chr19:38566988-38567772(+)	ENSG00000196218.12	ENSG00000196218	RYR1	-0.09266772467961	0.387405476902287	-1.2143682028095	0.225418467133304	0.543157290782459	Junction	DLPFC
chr15:81319457-81322407(-)	ENSG00000172345.13	ENSG00000172345	STARD5	-0.114636430726149	-0.771916270439428	-1.2143146445691	0.225438884985405	0.543197475306064	Junction	DLPFC
chr15:62708797-62711910(+)	ENSG00000171914.15	ENSG00000171914	TLN2	0.0519428083049629	2.11759780418386	1.21428950377764	0.225448469793527	0.543205734171139	Junction	DLPFC
chr1:160280247-160282038(-)	ENSG00000258465.6	ENSG00000258465	RP11-574F21.3	0.0318157627252232	3.67965311541096	1.21428603034283	0.225449794047133	0.543205734171139	Junction	DLPFC
chr17:42202448-42202756(-)	ENSG00000173757.9	ENSG00000173757	STAT5B	-0.0412170788805378	1.78611306415264	-1.21420955814062	0.225478950632501	0.543266970916676	Junction	DLPFC
chr15:84778313-84782656(+)	ENSG00000166716.9	ENSG00000166716	ZNF592	-0.0629401839349448	0.707991141453569	-1.21417225104947	0.225493175702482	0.543285021584094	Junction	DLPFC
chr13:100302999-100305750(+)	ENSG00000175198.15	ENSG00000175198	PCCA	-0.0760499960297436	0.0800261192427408	-1.214164528686	0.225496120294417	0.543285021584094	Junction	DLPFC
chr11:111765385-111766247(-)	ENSG00000137713.15	ENSG00000137713	PPP2R1B	-0.0681897474935797	1.38769615395042	-1.21416047437265	0.225497666243875	0.543285021584094	Junction	DLPFC
chr9:35607673-35607927(+)	ENSG00000107140.15	ENSG00000107140	TESK1	0.0549239995669257	1.61612051509812	1.21414588299007	0.225503230144114	0.543289412717712	Junction	DLPFC
chr1:145838207-145839889(+)	ENSG00000186141.8	ENSG00000186141	POLR3C	-0.048311769850991	1.48853118382383	-1.21412848534097	0.225509864242069	0.543293395242263	Junction	DLPFC
chr4:127687868-127700009(+)	ENSG00000164066.12	ENSG00000164066	INTU	0.0608538783332037	1.06408929707247	1.21412192512503	0.225512365829897	0.543293395242263	Junction	DLPFC
chr10:97163452-97164818(-)	ENSG00000187122.16	ENSG00000187122	SLIT1	0.0705762094950948	2.10778009602138	1.2141015242488	0.225520145363125	0.54329363332469	Junction	DLPFC
chrX:152224846-152255777(-)	ENSG00000011677.12	ENSG00000011677	GABRA3	0.0696202905817642	1.863600585065	1.21409655338187	0.225522040949315	0.54329363332469	Junction	DLPFC
chr2:219386981-219387069(-)	ENSG00000123992.18	ENSG00000123992	DNPEP	0.0612361153696764	0.756262369536843	1.21409223258674	0.225523688646955	0.54329363332469	Junction	DLPFC
chr16:67228632-67228796(+)	ENSG00000168701.18	ENSG00000168701	TMEM208	-0.0448207538577475	2.123891583207	-1.2140542806735	0.225538161649869	0.543319485829863	Junction	DLPFC
chr2:32817558-32820815(+)	ENSG00000018699.11	ENSG00000018699	TTC27	0.0870234221501689	-0.273332974828707	1.21403665382298	0.225544883894756	0.543326666277817	Junction	DLPFC
chr3:25790148-25790989(+)	ENSG00000151093.7	ENSG00000151093	OXSM	0.0778736251372148	0.0390653806205364	1.21401164603028	0.225554421211204	0.543340627745657	Junction	DLPFC
chr19:45053178-45056449(+)	ENSG00000104859.14	ENSG00000104859	CLASRP	-0.059164311348065	1.66702203314139	-1.21400016736393	0.225558798970412	0.543342160039969	Junction	DLPFC
chr2:207560373-207567462(+)	ENSG00000118260.14	ENSG00000118260	CREB1	0.0558685640188274	1.14619639159743	1.21398455538121	0.225564753200761	0.543343119809206	Junction	DLPFC
chr19:18342912-18355894(+)	ENSG00000130517.13	ENSG00000130517	PGPEP1	-0.0674241034665117	0.780607028862127	-1.21397950142664	0.225566680744956	0.543343119809206	Junction	DLPFC
chr1:76074885-76313804(+)	ENSG00000184005.10	ENSG00000184005	ST6GALNAC3	-0.124406571092739	-0.193793163940187	-1.21395870223014	0.225574613542567	0.543347999454575	Junction	DLPFC
chr14:73097101-73099379(+)	ENSG00000119707.13	ENSG00000119707	RBM25	0.0413808945070896	3.63977047754237	1.21395456914862	0.225576189920517	0.543347999454575	Junction	DLPFC
chr17:28610700-28611142(-)	ENSG00000167524.14	ENSG00000167524	SGK494	-0.12200290991715	-0.965547542838762	-1.21391999187722	0.225589378174112	0.543370753088103	Junction	DLPFC
chr9:132912458-132921362(-)	ENSG00000165699.13	ENSG00000165699	TSC1	-0.0384328997874437	2.34739733432319	-1.21390504208603	0.225595080404176	0.543375474892799	Junction	DLPFC
chr2:158621116-158621230(+)	ENSG00000144283.21	ENSG00000144283	PKP4	-0.0510435397873311	2.85970729992486	-1.21388281592063	0.225603558219204	0.543386881792064	Junction	DLPFC
chr5:119479022-119489191(+)	ENSG00000133835.14	ENSG00000133835	HSD17B4	-0.0427514576443484	3.75530200168368	-1.21380232960066	0.225634260349013	0.543449439052205	Junction	DLPFC
chr15:52340395-52343116(-)	ENSG00000197535.14	ENSG00000197535	MYO5A	-0.11868093614219	-0.0140597108607211	-1.2137951071048	0.225637015572435	0.543449439052205	Junction	DLPFC
chr1:19155669-19156270(-)	ENSG00000127481.14	ENSG00000127481	UBR4	-0.0342887189325558	3.29399012667873	-1.21375579344479	0.225652013292617	0.543476547165908	Junction	DLPFC
chr3:49130019-49130230(-)	ENSG00000172037.13	ENSG00000172037	LAMB2	-0.084411087460902	0.24722779663049	-1.21373028665965	0.225661744227233	0.543481867146212	Junction	DLPFC
chr2:3192582-3193998(-)	ENSG00000032389.12	ENSG00000032389	TSSC1	0.0394285000316104	2.72816605445676	1.21372696802092	0.225663010322531	0.543481867146212	Junction	DLPFC
chr10:363312-364373(-)	ENSG00000151240.16	ENSG00000151240	DIP2C	-0.0452968081404238	2.06017742502364	-1.2137205731799	0.225665450035451	0.543481867146212	Junction	DLPFC
chr9:93675790-93676593(+)	ENSG00000197724.10	ENSG00000197724	PHF2	-0.0699809002827705	0.897096569601032	-1.21369151148696	0.225676537678002	0.543499556236188	Junction	DLPFC
chr12:122334706-122336631(-)	ENSG00000130779.19	ENSG00000130779	CLIP1	0.0758105597020344	1.42219664879584	1.21366676608128	0.225685978874717	0.543513279649626	Junction	DLPFC
chr9:72363607-72364695(-)	ENSG00000107372.12	ENSG00000107372	ZFAND5	0.0524028782850212	2.10974040927381	1.21365336045728	0.225691093685169	0.543516583664707	Junction	DLPFC
chr10:60889186-60892809(-)	ENSG00000072422.16	ENSG00000072422	RHOBTB1	-0.0739237242804256	0.456966896887596	-1.21362894560799	0.225700409192489	0.543528335470929	Junction	DLPFC
chr3:35679961-35680825(+)	ENSG00000172995.16	ENSG00000172995	ARPP21	0.0913011438875451	1.11479953917296	1.21362095145901	0.225703459427001	0.543528335470929	Junction	DLPFC
chr1:97573971-97593217(-)	ENSG00000188641.12	ENSG00000188641	DPYD	-0.078805846481203	2.10816435434127	-1.21360427373703	0.22570982304668	0.543534646345072	Junction	DLPFC
chr17:12952582-12955866(+)	ENSG00000006740.16	ENSG00000006740	ARHGAP44	0.0608461248393852	3.11198997980336	1.21357587237404	0.225720660282725	0.543551729802756	Junction	DLPFC
chr1:201794578-201803592(+)	ENSG00000134369.15	ENSG00000134369	NAV1	-0.0648706300066167	2.06434002841489	-1.21355580357533	0.2257283182496	0.543559468623524	Junction	DLPFC
chr11:64897975-64898085(-)	ENSG00000110046.12	ENSG00000110046	ATG2A	-0.0706944456117856	0.372082407139251	-1.21354292615852	0.225733232185983	0.543559468623524	Junction	DLPFC
chr3:41663700-41681507(-)	ENSG00000168038.10	ENSG00000168038	ULK4	0.0616803507838758	1.06044407219236	1.21353802235026	0.225735103466678	0.543559468623524	Junction	DLPFC
chr1:204997407-205001169(+)	ENSG00000163531.15	ENSG00000163531	NFASC	0.0815155616440173	0.804276383522177	1.21351771549626	0.225742852628624	0.543568978513488	Junction	DLPFC
chr6:151458573-151464452(+)	ENSG00000146476.10	ENSG00000146476	ARMT1	0.063494795763724	2.27774878456543	1.21350805469706	0.225746539288164	0.543568978513488	Junction	DLPFC
chr11:65918219-65918909(-)	ENSG00000175573.6	ENSG00000175573	C11orf68	0.0843775747423893	-0.231176852297138	1.21347681267536	0.22575846185788	0.54358867300453	Junction	DLPFC
chr14:55675919-55678351(+)	ENSG00000126777.17	ENSG00000126777	KTN1	-0.0468645034121607	3.7258340774155	-1.21345005204811	0.225768674598298	0.543604249927329	Junction	DLPFC
chr5:1321820-1322876(-)	ENSG00000049656.13	ENSG00000049656	CLPTM1L	0.0392114552995715	2.53751252087226	1.21341648431961	0.225781485621968	0.54362472203892	Junction	DLPFC
chr6:113949088-113949167(-)	ENSG00000196591.11	ENSG00000196591	HDAC2	0.0524478769826661	2.48074990652592	1.21340815579746	0.225784664258345	0.54362472203892	Junction	DLPFC
chr22:43159421-43161051(+)	ENSG00000100300.17	ENSG00000100300	TSPO	-0.104800025260384	0.0308474220898707	-1.21333190534249	0.225813767247622	0.543668606704403	Junction	DLPFC
chr1:148990392-148991884(+)	ENSG00000178104.19	ENSG00000178104	PDE4DIP	-0.304232088347395	-1.16250777193818	-1.21331079794669	0.225821823914944	0.543668606704403	Junction	DLPFC
chr20:19585056-19585440(+)	ENSG00000185052.11	ENSG00000185052	SLC24A3	0.0771959847905499	0.55295775242908	1.21330827945733	0.225822785233032	0.543668606704403	Junction	DLPFC
chr14:92482847-92486665(+)	ENSG00000140090.17	ENSG00000140090	SLC24A4	-0.0677255317211361	0.719939241292516	-1.21330401149181	0.225824414340299	0.543668606704403	Junction	DLPFC
chr14:52553592-52598271(+)	ENSG00000180998.11	ENSG00000180998	GPR137C	0.0749951723881291	0.998007992442465	1.21330125239336	0.225825467508713	0.543668606704403	Junction	DLPFC
chr1:43307274-43307431(+)	ENSG00000066056.13	ENSG00000066056	TIE1	-0.140241814462791	-1.15201290012536	-1.21329474206718	0.225827952562625	0.543668606704403	Junction	DLPFC
chr22:26470814-26472301(-)	ENSG00000100099.20	ENSG00000100099	HPS4	-0.0538526902468314	1.06102462391236	-1.21329174035894	0.225829098350041	0.543668606704403	Junction	DLPFC
chr5:70067447-70070640(+)	ENSG00000205571.12	ENSG00000205571	SMN2	0.23393754361587	-0.82936752768048	1.21324903155767	0.225845401254315	0.543698841142972	Junction	DLPFC
chr11:113803878-113804672(-)	ENSG00000048028.11	ENSG00000048028	USP28	0.0586351759655744	0.793621995697516	1.21320595072433	0.225861847026262	0.543727882772573	Junction	DLPFC
chr10:74200839-74224537(+)	ENSG00000156110.13	ENSG00000156110	ADK	-0.0416011944286909	2.02968645455131	-1.21319523549956	0.225865937613011	0.543727882772573	Junction	DLPFC
chr6:127983378-127985720(-)	ENSG00000152894.14	ENSG00000152894	PTPRK	-0.0403158202336096	2.92480426516783	-1.21318638423839	0.225869316663064	0.543727882772573	Junction	DLPFC
chr12:62720290-62737501(-)	ENSG00000111110.11	ENSG00000111110	PPM1H	0.0387092082946256	3.00349384335807	1.21317819751075	0.225872442053608	0.543727882772573	Junction	DLPFC
chr11:6611012-6611188(-)	ENSG00000166337.9	ENSG00000166337	TAF10	-0.0412909995702069	3.0923651305746	-1.21313106581055	0.225890435800693	0.543762183909852	Junction	DLPFC
chr12:132148660-132148783(+)	ENSG00000184967.6	ENSG00000184967	NOC4L	-0.110020785130337	-0.564203010370032	-1.21311692536628	0.225895834481855	0.543766165640819	Junction	DLPFC
chr3:121699886-121702480(-)	ENSG00000173230.15	ENSG00000173230	GOLGB1	0.0434554727574475	2.48508830311889	1.21309924830413	0.225902583538666	0.543770621323597	Junction	DLPFC
chr11:49808636-49809741(+)	ENSG00000205035.8	ENSG00000205035	RP11-707M1.1	0.105816079405749	-0.472363976226981	1.21309246158284	0.225905174729778	0.543770621323597	Junction	DLPFC
chr9:112418959-112438430(+)	ENSG00000119471.14	ENSG00000119471	HSDL2	-0.0748682584087357	1.91174289176572	-1.21303847499773	0.225925787733215	0.543811224119265	Junction	DLPFC
chr11:10604546-10606741(-)	ENSG00000072952.18	ENSG00000072952	MRVI1	-0.0880834943133599	1.75822167023943	-1.2130103787301	0.225936515903098	0.543828032825335	Junction	DLPFC
chr1:26571611-26571848(+)	ENSG00000117676.13	ENSG00000117676	RPS6KA1	-0.108978168758413	-0.483810531515586	-1.21297701217681	0.225949256932735	0.543847505715334	Junction	DLPFC
chr1:153626534-153627482(-)	ENSG00000189171.14	ENSG00000189171	S100A13	0.0642962526188729	2.80549752061764	1.21296957649986	0.225952096318657	0.543847505715334	Junction	DLPFC
chr12:76816020-76822405(+)	ENSG00000186908.14	ENSG00000186908	ZDHHC17	0.0380849107322513	3.707087802574	1.21295509981362	0.225957624456168	0.543851797155419	Junction	DLPFC
chr1:6645127-6645788(-)	ENSG00000007923.15	ENSG00000007923	DNAJC11	-0.0369696730174691	2.22740269047029	-1.21289787082875	0.225979479142583	0.543895118808455	Junction	DLPFC
chr19:17676042-17688177(-)	ENSG00000130477.15	ENSG00000130477	UNC13A	0.0774517077198729	2.95785434627947	1.21288835153862	0.225983114529647	0.543895118808455	Junction	DLPFC
chr15:90950616-90952928(+)	ENSG00000140553.16	ENSG00000140553	UNC45A	0.0531881976723563	1.14538676657108	1.21286051221807	0.225993746519455	0.543911692970632	Junction	DLPFC
chr14:69328572-69331463(+)	ENSG00000100626.16	ENSG00000100626	GALNT16	-0.0752712585611745	1.4327051859057	-1.21283539606226	0.226003338825284	0.543921224530301	Junction	DLPFC
chr5:112864529-112864620(+)	ENSG00000258864.1	ENSG00000258864	CTC-554D6.1	0.0502442121101682	2.38241570643423	1.21282359628702	0.226007845469701	0.543921224530301	Junction	DLPFC
chr2:32137189-32141903(+)	ENSG00000021574.11	ENSG00000021574	SPAST	-0.0452068932398296	2.17688389300146	-1.21282072051214	0.226008943813502	0.543921224530301	Junction	DLPFC
chr13:100656469-100662963(-)	ENSG00000125247.15	ENSG00000125247	TMTC4	-0.0978103218560657	0.55443705137431	-1.2127844593691	0.226022793348781	0.543945540493038	Junction	DLPFC
chr19:49489923-49490231(+)	ENSG00000142541.16	ENSG00000142541	RPL13A	-0.0375407773173371	6.39733314382697	-1.21277257525801	0.226027332483537	0.543947449648901	Junction	DLPFC
chr1:31586756-31586838(+)	ENSG00000142910.15	ENSG00000142910	TINAGL1	-0.130000641547573	-0.702974975368233	-1.21275945265979	0.226032344734202	0.543950497302582	Junction	DLPFC
chr1:21626398-21649760(-)	ENSG00000076864.19	ENSG00000076864	RAP1GAP	0.0501907145060578	2.71029581246575	1.2127258391644	0.226045183962394	0.543964813767132	Junction	DLPFC
chr5:71643896-71646210(+)	ENSG00000131844.15	ENSG00000131844	MCCC2	-0.0576325778356879	1.12741446184747	-1.2127242638786	0.226045785681572	0.543964813767132	Junction	DLPFC
chr17:19332069-19333955(+)	ENSG00000072134.15	ENSG00000072134	EPN2	-0.0504464178600707	2.3857369023991	-1.21269840968672	0.226055661490465	0.543979564631311	Junction	DLPFC
chr11:58550147-58551064(-)	ENSG00000110031.12	ENSG00000110031	LPXN	-0.0784433749224438	0.0637394016480251	-1.21267591415692	0.226064254605995	0.543991228388873	Junction	DLPFC
chr7:44234462-44234638(-)	ENSG00000058404.19	ENSG00000058404	CAMK2B	0.0576446074877935	4.60632691132663	1.21259031738683	0.226096954039429	0.544060899197667	Junction	DLPFC
chr20:53941525-53944925(-)	ENSG00000064787.13	ENSG00000064787	BCAS1	-0.27440698202009	-1.91836593267155	-1.21257016637896	0.226104652562773	0.544070408584387	Junction	DLPFC
chrX:29396445-29399154(+)	ENSG00000169306.9	ENSG00000169306	IL1RAPL1	-0.0514384687627432	2.85074098767302	-1.21255972210821	0.226108642782631	0.5440709945987	Junction	DLPFC
chr19:18899948-18900380(-)	ENSG00000105669.13	ENSG00000105669	COPE	-0.0317165983802122	3.5215418052757	-1.21252884525962	0.226120439537022	0.544090364654997	Junction	DLPFC
chr22:26506929-26510063(-)	ENSG00000100109.16	ENSG00000100109	TFIP11	0.0452669885664455	1.44360899082701	1.2124713696966	0.226142399724099	0.544134188887265	Junction	DLPFC
chr5:61073215-61098991(+)	ENSG00000164182.10	ENSG00000164182	NDUFAF2	0.0492199053632001	2.6832983937504	1.21245347894274	0.226149235711581	0.544141621066767	Junction	DLPFC
chr7:35832901-35838563(+)	ENSG00000122545.18	ENSG00000122545	SEPT7	-0.09922942147223	1.31184459727817	-1.21241047870623	0.226165666540449	0.544162530991344	Junction	DLPFC
chr6:49471029-49472062(+)	ENSG00000031691.6	ENSG00000031691	CENPQ	-0.0810278558583031	0.5366812191572	-1.21240464257147	0.226167896652987	0.544162530991344	Junction	DLPFC
chr11:67044714-67045743(+)	ENSG00000173227.13	ENSG00000173227	SYT12	0.0801876928725901	1.68810372627376	1.2124013155861	0.226169167972665	0.544162530991344	Junction	DLPFC
chr6:36778958-36792032(-)	ENSG00000124772.11	ENSG00000124772	CPNE5	0.0687569279534959	2.3310419820961	1.21239088237805	0.22617315478105	0.544163107203517	Junction	DLPFC
chr1:90005039-90005132(+)	ENSG00000162664.16	ENSG00000162664	ZNF326	-0.048813416906472	2.11603891239744	-1.21237551568146	0.226179026899334	0.544168219297844	Junction	DLPFC
chr14:50628463-50632228(+)	ENSG00000198513.11	ENSG00000198513	ATL1	-0.117518927442208	-0.0101082458100377	-1.21234411387077	0.226191026899878	0.544188074161485	Junction	DLPFC
chr15:48481781-48483817(-)	ENSG00000166147.13	ENSG00000166147	FBN1	-0.058893242703082	0.803163989283247	-1.21232868234486	0.226196924125724	0.544193246077517	Junction	DLPFC
chr6:83176061-83178672(-)	ENSG00000013375.15	ENSG00000013375	PGM3	-0.06221202688289	1.04296939126333	-1.21227406535081	0.226217797136528	0.5442344465438	Junction	DLPFC
chr12:106709431-106711452(+)	ENSG00000111783.12	ENSG00000111783	RFX4	-0.0923310602617801	0.820525138170445	-1.21223853139175	0.22623137791301	0.544253728287738	Junction	DLPFC
chr17:43824006-43825755(-)	ENSG00000161647.18	ENSG00000161647	MPP3	0.101384968257149	-0.937757433818339	1.21223178847626	0.226233955063824	0.544253728287738	Junction	DLPFC
chr2:101008274-101010928(-)	ENSG00000204634.12	ENSG00000204634	TBC1D8	-0.0807425696165617	0.229953210024497	-1.2122236760791	0.226237055660148	0.544253728287738	Junction	DLPFC
chr7:102667265-102668914(-)	ENSG00000267645.5	ENSG00000267645	RP11-577H5.5	-0.173026415723465	1.66005720915419	-1.21216060887377	0.226261161281001	0.54429999480104	Junction	DLPFC
chr14:72536276-72540040(+)	ENSG00000182732.16	ENSG00000182732	RGS6	0.0889177857278283	0.651320801940531	1.21215374636455	0.226263784388315	0.54429999480104	Junction	DLPFC
chr4:99884126-99885541(-)	ENSG00000109270.12	ENSG00000109270	LAMTOR3	0.0370677857601757	3.09278937023555	1.2121081298199	0.226281221289149	0.544324776609546	Junction	DLPFC
chr16:68291333-68291557(+)	ENSG00000103064.13	ENSG00000103064	SLC7A6	-0.0791709438947094	0.239563287096957	-1.2121021976984	0.226283488910304	0.544324776609546	Junction	DLPFC
chr12:108526554-108530141(-)	ENSG00000075856.11	ENSG00000075856	SART3	0.0391544383943073	2.05089522737954	1.21209737774874	0.226285331403068	0.544324776609546	Junction	DLPFC
chr14:22845367-22845707(+)	ENSG00000157227.12	ENSG00000157227	MMP14	-0.131336590690159	-0.774164822014767	-1.2120747520362	0.226293980539904	0.544333172833568	Junction	DLPFC
chr1:150814240-150816258(-)	ENSG00000143437.20	ENSG00000143437	ARNT	-0.0742482843611291	0.848259139300786	-1.21206863526689	0.226296318839523	0.544333172833568	Junction	DLPFC
chr17:82447622-82449169(-)	ENSG00000178927.17	ENSG00000178927	C17orf62	0.0754315572833858	0.295042878669246	1.21201122874206	0.226318264871712	0.544376944477992	Junction	DLPFC
chr10:101017616-101018098(-)	ENSG00000186862.17	ENSG00000186862	PDZD7	0.129063024681216	-1.00140579394095	1.2119884849836	0.226326960041282	0.54438693009228	Junction	DLPFC
chr20:3194869-3195230(-)	ENSG00000198171.12	ENSG00000198171	DDRGK1	0.0362208370618586	4.16512197124875	1.21197853864121	0.226330762704102	0.54438693009228	Junction	DLPFC
chr12:101381212-101383040(+)	ENSG00000120800.4	ENSG00000120800	UTP20	-0.0850618046940619	-0.353395017628372	-1.2119662922139	0.226335444792999	0.54438693009228	Junction	DLPFC
chr9:132077587-132079641(-)	ENSG00000160563.13	ENSG00000160563	MED27	-0.0414423060224303	2.06760710758492	-1.21196114761381	0.226337411711828	0.54438693009228	Junction	DLPFC
chr7:148172479-148217287(+)	ENSG00000174469.18	ENSG00000174469	CNTNAP2	0.0641492434546156	3.3258588317509	1.2119441401845	0.226343914196149	0.544393553002511	Junction	DLPFC
chr13:51727791-51739048(+)	ENSG00000139668.8	ENSG00000139668	WDFY2	-0.0660011956500444	1.12647676286945	-1.21191194410794	0.226356224152769	0.544412600017274	Junction	DLPFC
chr12:49631926-49632595(+)	ENSG00000110844.13	ENSG00000110844	PRPF40B	0.0797101455297011	-0.0906322179084124	1.21190381720557	0.226359331495882	0.544412600017274	Junction	DLPFC
chr8:142522711-142524237(+)	ENSG00000181790.10	ENSG00000181790	ADGRB1	0.0779702669111973	1.79007780428129	1.2118815994045	0.226367826688248	0.544415622453138	Junction	DLPFC
chr7:40078122-40078719(+)	ENSG00000065883.14	ENSG00000065883	CDK13	0.0395671377623702	1.8953711256822	1.21187703004554	0.226369573855413	0.544415622453138	Junction	DLPFC
chr14:31318293-31321498(-)	ENSG00000129493.14	ENSG00000129493	HEATR5A	-0.067760868879142	1.15299112286705	-1.21187111559086	0.226371835355702	0.544415622453138	Junction	DLPFC
chr5:149837074-149840040(+)	ENSG00000155846.16	ENSG00000155846	PPARGC1B	-0.0962864657182171	-0.311740415985036	-1.21184920081586	0.226380215013207	0.544426758685168	Junction	DLPFC
chr8:3118588-3142464(-)	ENSG00000183117.18	ENSG00000183117	CSMD1	0.0577292903940352	2.31323480836198	1.21183540831918	0.226385489030193	0.544430425848839	Junction	DLPFC
chr14:71414015-71512742(+)	ENSG00000197555.9	ENSG00000197555	SIPA1L1	-0.204833763240455	-1.17787803561503	-1.21181811018415	0.226392103668319	0.544430558867341	Junction	DLPFC
chr12:27385561-27387227(+)	ENSG00000029153.14	ENSG00000029153	ARNTL2	0.0789691013192753	1.4373081541909	1.21181565462194	0.226393042662583	0.544430558867341	Junction	DLPFC
chr1:223780895-223784114(-)	ENSG00000143514.16	ENSG00000143514	TP53BP2	-0.0630982780317303	2.45461797109033	-1.21180166782119	0.226398391195921	0.544434404980036	Junction	DLPFC
chr10:119380928-119396694(+)	ENSG00000198873.11	ENSG00000198873	GRK5	0.0656735926076991	0.744769567505374	1.21178627539563	0.226404277342889	0.544439543777142	Junction	DLPFC
chr4:442773-442856(-)				-0.0509330961981081	1.17303834556059	-1.21177334682559	0.226409221382879	0.544442416935374	Junction	DLPFC
chr15:48143072-48149031(-)	ENSG00000104177.17	ENSG00000104177	MYEF2	0.0438580096925853	2.45684921428336	1.21174327000278	0.226420723419355	0.544456792959984	Junction	DLPFC
chr4:176139975-176141982(+)	ENSG00000150627.15	ENSG00000150627	WDR17	0.0587087265508704	3.08380475257825	1.21173810568552	0.226422698409612	0.544456792959984	Junction	DLPFC
chr12:26996863-26999525(-)	ENSG00000064115.10	ENSG00000064115	TM7SF3	0.0354189847039594	2.77730307476296	1.21169674347552	0.226438517008191	0.544474113586765	Junction	DLPFC
chr7:92774832-92833090(-)	ENSG00000105810.9	ENSG00000105810	CDK6	-0.0869975904611325	0.268149822879396	-1.21169173745526	0.226440431568525	0.544474113586765	Junction	DLPFC
chr8:94841592-94842346(+)	ENSG00000164941.13	ENSG00000164941	INTS8	0.0462099989842784	2.0862431907083	1.21168985922971	0.226441149901838	0.544474113586765	Junction	DLPFC
chr9:35376248-35377467(+)	ENSG00000198722.14	ENSG00000198722	UNC13B	0.0504780757031923	2.00601606672812	1.21166251932041	0.226451606321624	0.544490240096505	Junction	DLPFC
chr7:98933403-98935578(+)	ENSG00000196367.12	ENSG00000196367	TRRAP	-0.0787844642618701	0.207114403026358	-1.21164791615139	0.226457191590352	0.544494653855474	Junction	DLPFC
chr9:76392570-76394089(-)	ENSG00000135002.11	ENSG00000135002	RFK	0.055728533058374	1.91007358794938	1.21163704581616	0.226461349227581	0.544495634921749	Junction	DLPFC
chr16:90136601-90137685(+)	ENSG00000260528.3	ENSG00000260528	FAM157C	-0.220770553209042	-0.0606969703914461	-1.21162190190549	0.226467141494007	0.544500546134919	Junction	DLPFC
chr7:16697062-16698047(+)	ENSG00000136261.14	ENSG00000136261	BZW2	0.0480787965151908	1.79935962636052	1.21159908711888	0.226475867929355	0.544510187674944	Junction	DLPFC
chr6:10751235-10755141(+)	ENSG00000137210.13	ENSG00000137210	TMEM14B	0.0580040241309436	2.40670588443047	1.21157447423439	0.226485282389893	0.544510187674944	Junction	DLPFC
chr7:18634743-18644670(+)	ENSG00000048052.21	ENSG00000048052	HDAC9	0.042710622795123	2.48045736568546	1.21157221570903	0.226486146292844	0.544510187674944	Junction	DLPFC
chrX:66263689-66266439(+)	ENSG00000089472.16	ENSG00000089472	HEPH	-0.0838995977080459	0.95470421056177	-1.21157220494336	0.226486150410803	0.544510187674944	Junction	DLPFC
chr7:107696040-107698041(+)	ENSG00000091137.11	ENSG00000091137	SLC26A4	0.104858159240768	-0.178760830360755	1.21151442812097	0.22650825128326	0.544550164864577	Junction	DLPFC
chr12:57195781-57195862(+)	ENSG00000123384.13	ENSG00000123384	LRP1	-0.0484897568286937	3.29580083076942	-1.21150912823507	0.226510278680534	0.544550164864577	Junction	DLPFC
chr3:186556776-186558416(-)	ENSG00000113838.12	ENSG00000113838	TBCCD1	-0.0684149560770405	0.879279468507633	-1.21148858927763	0.22651813569443	0.544560038353933	Junction	DLPFC
chr12:109103612-109109828(+)	ENSG00000076248.10	ENSG00000076248	UNG	-0.0572416049842592	1.21234614477228	-1.21146369923032	0.226527657444635	0.544573913552937	Junction	DLPFC
chr8:58584201-58585651(-)	ENSG00000035681.7	ENSG00000035681	NSMAF	0.052733863065973	1.259373554231	1.21140601814889	0.226549724589636	0.544605511429197	Junction	DLPFC
chr12:123616604-123617757(+)	ENSG00000111364.15	ENSG00000111364	DDX55	0.095229009968242	-0.28885042463406	1.21139979280151	0.226552106322965	0.544605511429197	Junction	DLPFC
chr9:127517217-127517825(-)	ENSG00000136830.11	ENSG00000136830	FAM129B	-0.0686604291036483	1.20821232112407	-1.21137737514055	0.226560683164077	0.544605511429197	Junction	DLPFC
chr19:10359303-10361510(-)	ENSG00000105397.13	ENSG00000105397	TYK2	0.056931413879376	0.928111709590808	1.21137720632479	0.226560747752691	0.544605511429197	Junction	DLPFC
chr2:27226650-27226831(+)	ENSG00000084774.13	ENSG00000084774	CAD	-0.0622146396085409	0.113705585758098	-1.21137393956041	0.226561997613691	0.544605511429197	Junction	DLPFC
chr19:36215156-36228747(+)	ENSG00000167635.11	ENSG00000167635	ZNF146	-0.243727884790503	-1.36598525343857	-1.2113646476742	0.22656555270767	0.544605511429197	Junction	DLPFC
chr13:108211297-108214537(-)	ENSG00000174405.13	ENSG00000174405	LIG4	0.0618895436021649	1.7011251874572	1.21136072422006	0.226567053840956	0.544605511429197	Junction	DLPFC
chr11:61334732-61337940(+)	ENSG00000149476.15	ENSG00000149476	TKFC	-0.0834542668394683	-0.205867967748334	-1.21133192802704	0.226578071627298	0.544622980042152	Junction	DLPFC
chr19:7617662-7617751(+)	ENSG00000076826.9	ENSG00000076826	CAMSAP3	0.0776623090504135	1.19507221036057	1.21129566768929	0.226591945835422	0.544643631654923	Junction	DLPFC
chr1:148208655-148216936(-)	ENSG00000227733.9	ENSG00000227733	RP4-565E6.1	-0.237603115671334	-1.57338074889346	-1.21128730488436	0.226595145762256	0.544643631654923	Junction	DLPFC
chr17:74819844-74835926(+)	ENSG00000109066.13	ENSG00000109066	TMEM104	-0.111361756582351	-0.916875432416003	-1.21128006734371	0.226597915146362	0.544643631654923	Junction	DLPFC
chr6:136108815-136147350(+)	ENSG00000171408.13	ENSG00000171408	PDE7B	0.0625967112475645	1.4282691880166	1.21126368981731	0.22660418195872	0.544649679377553	Junction	DLPFC
chr2:26127234-26127849(+)	ENSG00000084733.10	ENSG00000084733	RAB10	-0.0292030983124169	4.55896921004022	-1.21122867471389	0.226617580801641	0.544672200326571	Junction	DLPFC
chr16:14762420-14763437(+)	ENSG00000254852.8	ENSG00000254852	NPIPA2	0.1936346515582	0.438337500524355	1.21121959962288	0.2266210535591	0.544672200326571	Junction	DLPFC
chr17:45099514-45102950(+)	ENSG00000136448.11	ENSG00000136448	NMT1	-0.0354431702995265	3.53874284381477	-1.21119425246209	0.226630753337775	0.544684532039109	Junction	DLPFC
chr12:64087027-64091892(+)	ENSG00000196935.8	ENSG00000196935	SRGAP1	-0.0899844574882554	-0.411490246781204	-1.21118658850572	0.226633686217135	0.544684532039109	Junction	DLPFC
chr8:27634208-27649701(+)	ENSG00000168077.13	ENSG00000168077	SCARA3	0.0851679559825663	1.30000795620219	1.21113393014371	0.226653838505354	0.544723949963861	Junction	DLPFC
chr12:120147273-120148166(-)	ENSG00000089154.10	ENSG00000089154	GCN1	-0.0581748260492301	1.08021491078916	-1.21109048735907	0.226670464970114	0.544754893007134	Junction	DLPFC
chr11:108333969-108334968(+)	ENSG00000149311.17	ENSG00000149311	ATM	-0.05373674524081	2.31364985520328	-1.21106852988999	0.226678868886397	0.54475829291605	Junction	DLPFC
chr12:100987671-101020033(+)	ENSG00000151572.16	ENSG00000151572	ANO4	-0.0561507225651034	1.97584668189825	-1.21106198084302	0.22668137548636	0.54475829291605	Junction	DLPFC
chr19:12652461-12655693(-)	ENSG00000104774.12	ENSG00000104774	MAN2B1	-0.11382501259372	-0.755669537761483	-1.21105630788536	0.226683546785583	0.54475829291605	Junction	DLPFC
chr7:44232867-44234389(-)	ENSG00000058404.19	ENSG00000058404	CAMK2B	0.0601926559599164	4.7475860525158	1.21104747867945	0.226686926154368	0.54475829291605	Junction	DLPFC
chr20:58898986-58903530(+)	ENSG00000087460.23	ENSG00000087460	GNAS	0.0444116937890579	6.76263637188437	1.21103755567466	0.226690724216534	0.54475829291605	Junction	DLPFC
chr7:131414711-131429032(+)	ENSG00000128585.17	ENSG00000128585	MKLN1	-0.0299000024886939	3.66320700047879	-1.21102798318142	0.226694388162463	0.54475829291605	Junction	DLPFC
chrX:77599581-77599731(-)	ENSG00000085224.21	ENSG00000085224	ATRX	0.0436692546193168	3.89071050470335	1.21100789889684	0.226702075715817	0.544762581294444	Junction	DLPFC
chr15:78980700-78985006(-)	ENSG00000058335.15	ENSG00000058335	RASGRF1	0.0577480489097217	3.22878284316009	1.21100371911672	0.226703675611198	0.544762581294444	Junction	DLPFC
chrX:47190951-47198802(+)	ENSG00000130985.16	ENSG00000130985	UBA1	0.0915349338941154	0.660063761439328	1.2109617719021	0.22671973220389	0.544783613224025	Junction	DLPFC
chr2:127343195-127387451(-)	ENSG00000169967.16	ENSG00000169967	MAP3K2	-0.105405852210758	-1.00983805323118	-1.21095676959262	0.226721647046789	0.544783613224025	Junction	DLPFC
chr6:31687741-31687823(-)	ENSG00000204427.11	ENSG00000204427	ABHD16A	0.0384767394454242	2.32656567104169	1.21095145131765	0.226723682851383	0.544783613224025	Junction	DLPFC
chr15:33539463-33540790(+)	ENSG00000198838.13	ENSG00000198838	RYR3	-0.061973537735218	1.35568560341875	-1.21092419361031	0.226734117148078	0.544793323975673	Junction	DLPFC
chr15:62028421-62033440(-)	ENSG00000129003.15	ENSG00000129003	VPS13C	0.0546373369353937	3.37756388031501	1.21091268349689	0.226738523342342	0.544793323975673	Junction	DLPFC
chr3:97764978-97765990(+)	ENSG00000113966.9	ENSG00000113966	ARL6	0.0944366977766083	0.350030840592623	1.2109028244084	0.226742297555409	0.544793323975673	Junction	DLPFC
chr19:48143600-48143882(-)	ENSG00000105486.13	ENSG00000105486	LIG1	-0.0921741935705288	-0.585747106098017	-1.21089784639451	0.226744203233976	0.544793323975673	Junction	DLPFC
chr1:150941429-150942562(+)	ENSG00000143379.12	ENSG00000143379	SETDB1	-0.0482134811672348	1.52480702564651	-1.21089189257054	0.226746482486301	0.544793323975673	Junction	DLPFC
chrX:40054043-40054255(-)	ENSG00000183337.16	ENSG00000183337	BCOR	-0.0754803466741065	0.437527953421775	-1.21081000575456	0.226777832191927	0.544849937005427	Junction	DLPFC
chr4:125321587-125398783(+)	ENSG00000196159.11	ENSG00000196159	FAT4	-0.110613865277988	-0.168690255946654	-1.21080386915509	0.226780181664467	0.544849937005427	Junction	DLPFC
chr17:69020587-69021741(-)	ENSG00000154258.16	ENSG00000154258	ABCA9	-0.0660621548169393	0.725183501367898	-1.21080094469029	0.226781301337901	0.544849937005427	Junction	DLPFC
chr1:228401195-228402065(-)	ENSG00000154370.14	ENSG00000154370	TRIM11	0.0944979198418149	-0.238048578571568	1.21077825808609	0.226789987365282	0.544861790865146	Junction	DLPFC
chr12:132023942-132025645(+)	ENSG00000183495.13	ENSG00000183495	EP400	-0.0793056469739638	0.254981226862473	-1.2107292926684	0.226808735582524	0.544891534195379	Junction	DLPFC
chr2:61071793-61073457(+)	ENSG00000162929.13	ENSG00000162929	KIAA1841	0.0757069832810014	1.2866613383627	1.21072343753058	0.226810977512425	0.544891534195379	Junction	DLPFC
chr17:17813480-17813568(-)	ENSG00000072310.16	ENSG00000072310	SREBF1	-0.135193345664054	-0.748375406660053	-1.2107076906044	0.226817007082834	0.544891534195379	Junction	DLPFC
chr1:197715075-197772867(-)	ENSG00000213047.11	ENSG00000213047	DENND1B	0.0677098048111507	0.477594340937979	1.21070056740128	0.22681973462776	0.544891534195379	Junction	DLPFC
chr11:62792702-62794257(-)	ENSG00000162231.13	ENSG00000162231	NXF1	-0.0623413153183192	0.852055551124341	-1.21069692532629	0.226821129223369	0.544891534195379	Junction	DLPFC
chr17:75017115-75019699(+)	ENSG00000167862.9	ENSG00000167862	MRPL58	-0.0690388615461909	0.813758403041626	-1.21066327891165	0.226834013142592	0.544904651030047	Junction	DLPFC
chr7:140567274-140568762(-)	ENSG00000146966.12	ENSG00000146966	DENND2A	-0.070613072374655	1.03165190517674	-1.21064557277429	0.226840793405159	0.544904651030047	Junction	DLPFC
chr4:25156975-25158952(-)	ENSG00000109618.11	ENSG00000109618	SEPSECS	-0.0874242551720715	-0.113040711881652	-1.21064526395473	0.226840911663617	0.544904651030047	Junction	DLPFC
chr22:24855064-24855284(+)	ENSG00000167037.18	ENSG00000167037	SGSM1	0.060462173116267	1.4995278695451	1.21064346892637	0.226841599047395	0.544904651030047	Junction	DLPFC
chr1:212410522-212414721(-)	ENSG00000065600.12	ENSG00000065600	TMEM206	-0.107235166467213	1.03410678271641	-1.21063216471089	0.226845927890364	0.544906035642091	Junction	DLPFC
chr1:1013577-1013983(+)	ENSG00000187608.8	ENSG00000187608	ISG15	-0.113522883573763	1.36692738969175	-1.21059186419628	0.226861361074732	0.54492477800173	Junction	DLPFC
chr8:124568537-124585086(-)	ENSG00000170873.18	ENSG00000170873	MTSS1	-0.0750351598904815	1.3457116416826	-1.21058690539889	0.226863260110737	0.54492477800173	Junction	DLPFC
chr10:76887516-76889450(-)	ENSG00000156113.21	ENSG00000156113	KCNMA1	0.061759415414539	3.05471575451018	1.21057692746741	0.226867081323971	0.54492477800173	Junction	DLPFC
chr16:56403119-56404908(-)	ENSG00000159461.14	ENSG00000159461	AMFR	-0.0405102355186545	3.27125241874394	-1.21057259470143	0.226868740642435	0.54492477800173	Junction	DLPFC
chr2:65239963-65246523(+)	ENSG00000138071.13	ENSG00000138071	ACTR2	-0.032782568838385	4.40652153315374	-1.21055703249744	0.226874700568055	0.544928194804233	Junction	DLPFC
chr6:31145809-31148404(-)	ENSG00000204536.13	ENSG00000204536	CCHCR1	-0.0918751365376129	-0.435816423355986	-1.2105405398	0.226881016971226	0.544928194804233	Junction	DLPFC
chr5:151742960-151746278(-)	ENSG00000177556.11	ENSG00000177556	ATOX1	-0.0440864697874888	3.61438759109799	-1.21052652659101	0.226886383874383	0.544928194804233	Junction	DLPFC
chr20:17943196-17947485(-)	ENSG00000089006.16	ENSG00000089006	SNX5	-0.0400932788442631	2.84946992095047	-1.21052616552038	0.226886522161619	0.544928194804233	Junction	DLPFC
chr13:43890275-43891448(+)	ENSG00000179630.10	ENSG00000179630	LACC1	-0.105492523160563	0.567828934903455	-1.21051295685168	0.226891581020244	0.544928194804233	Junction	DLPFC
chr15:41711350-41713150(+)	ENSG00000174197.16	ENSG00000174197	MGA	-0.0471850480379823	2.50327742549866	-1.21051009088134	0.226892678684207	0.544928194804233	Junction	DLPFC
chr11:61957465-61958145(+)	ENSG00000167995.15	ENSG00000167995	BEST1	-0.148117962518604	-0.289654935072649	-1.21049696483623	0.226897705995823	0.544928408518766	Junction	DLPFC
chr5:62358300-62361241(+)	ENSG00000068796.16	ENSG00000068796	KIF2A	-0.0421062356740891	3.64261748152865	-1.21049026300581	0.226900272846194	0.544928408518766	Junction	DLPFC
chr1:16391425-16393230(+)	ENSG00000055070.16	ENSG00000055070	SZRD1	-0.0940269453220279	-0.509831303880414	-1.21046212812567	0.226911048939241	0.544945276033852	Junction	DLPFC
chr13:49551469-49552177(-)	ENSG00000136144.11	ENSG00000136144	RCBTB1	-0.0436356093053188	2.4606616072428	-1.21044052215461	0.226919324608213	0.544956138119256	Junction	DLPFC
chr12:124398182-124400500(-)	ENSG00000196498.13	ENSG00000196498	NCOR2	-0.0504972194500609	2.12292699460097	-1.21041665002767	0.226928468527282	0.544962238088159	Junction	DLPFC
chr10:72068302-72070311(-)	ENSG00000107742.12	ENSG00000107742	SPOCK2	0.0448561898004741	3.3817341844156	1.21041183270521	0.226930313774278	0.544962238088159	Junction	DLPFC
chr16:16245175-16247394(+)	ENSG00000103226.17	ENSG00000103226	NOMO3	0.154247265817889	2.68612823935402	1.21039293022399	0.226937554362189	0.544962238088159	Junction	DLPFC
chr20:34424526-34438473(+)	ENSG00000078747.13	ENSG00000078747	ITCH	-0.0368562842167577	3.83145864215575	-1.21038726272236	0.226939725328673	0.544962238088159	Junction	DLPFC
chr11:46090567-46092182(-)	ENSG00000135365.15	ENSG00000135365	PHF21A	0.038267030644048	3.63943032244431	1.21038490430125	0.226940628738738	0.544962238088159	Junction	DLPFC
chr7:99520305-99525812(+)	ENSG00000196652.11	ENSG00000196652	ZKSCAN5	0.061269529689615	0.729134540104197	1.2103368300241	0.226959044495594	0.544976513236873	Junction	DLPFC
chr2:84634642-84637209(+)	ENSG00000115423.18	ENSG00000115423	DNAH6	0.106993244319294	-0.865733404492107	1.21033366247326	0.226960257923149	0.544976513236873	Junction	DLPFC
chr8:123506575-123513197(-)	ENSG00000156804.7	ENSG00000156804	FBXO32	-0.0558238992637239	2.35008643117079	-1.21032871600513	0.226962152828859	0.544976513236873	Junction	DLPFC
chr7:70695046-70698568(+)	ENSG00000158321.15	ENSG00000158321	AUTS2	-0.113670344752337	-0.463904263878355	-1.21032579935785	0.226963270150894	0.544976513236873	Junction	DLPFC
chr6:28909089-28911695(-)	ENSG00000204713.10	ENSG00000204713	TRIM27	0.0399810826835989	2.00086121645069	1.21031229724255	0.226968442651793	0.544976513236873	Junction	DLPFC
chr6:75857255-75858901(+)	ENSG00000196586.13	ENSG00000196586	MYO6	-0.062914269004384	2.3544676796169	-1.21031060506513	0.226969090910929	0.544976513236873	Junction	DLPFC
chr19:12948553-12948685(+)	ENSG00000179262.9	ENSG00000179262	RAD23A	-0.0364943765513106	3.23577228817575	-1.21027339974936	0.226983344293915	0.545001725529467	Junction	DLPFC
chr13:32254399-32261610(+)				0.103228541358012	2.39440916693942	1.21022075131675	0.227003515041263	0.545041144728869	Junction	DLPFC
chr17:37257867-37258211(-)	ENSG00000278540.4	ENSG00000278540	ACACA	0.0337880212669262	3.47171430791697	1.21019374246252	0.227013863212586	0.545049431420946	Junction	DLPFC
chr12:56346956-56348528(-)	ENSG00000170581.13	ENSG00000170581	STAT2	-0.0480169647500525	2.46928574322467	-1.21019215041654	0.227014473199565	0.545049431420946	Junction	DLPFC
chr19:36010684-36010893(-)	ENSG00000239382.10	ENSG00000239382	ALKBH6	0.0781116329345299	0.758391891027551	1.2101645301447	0.22702505599913	0.545057195120306	Junction	DLPFC
chr8:123513383-123514239(-)	ENSG00000156804.7	ENSG00000156804	FBXO32	-0.0493232745933562	2.34411881898006	-1.21013677643845	0.227035690280377	0.545057195120306	Junction	DLPFC
chr11:63986515-63988336(+)	ENSG00000256100.1	ENSG00000256100	AP000721.4	0.043338213094475	3.8077478203189	1.2101254889305	0.227040015373566	0.545057195120306	Junction	DLPFC
chr1:51745632-51746709(+)	ENSG00000117859.18	ENSG00000117859	OSBPL9	-0.0575879578344015	2.27226348797855	-1.21011732073633	0.227043145259855	0.545057195120306	Junction	DLPFC
chr6:32969057-32971594(+)	ENSG00000204256.12	ENSG00000204256	BRD2	0.0651965317697688	1.46515690870705	1.2101096351884	0.227046090234103	0.545057195120306	Junction	DLPFC
chr18:36033838-36067253(-)	ENSG00000141425.17	ENSG00000141425	RPRD1A	0.026854431365437	3.805672901595	1.21007280714814	0.227060202506721	0.545057195120306	Junction	DLPFC
chr6:158076783-158078163(+)	ENSG00000078269.13	ENSG00000078269	SYNJ2	-0.0735819361455942	2.12278936167318	-1.21007087809503	0.227060941725012	0.545057195120306	Junction	DLPFC
chr2:30924824-30929394(-)	ENSG00000158089.14	ENSG00000158089	GALNT14	0.094300878700828	-0.2343774931521	1.21006813988387	0.227061991017778	0.545057195120306	Junction	DLPFC
chr4:112650583-112653076(+)	ENSG00000174720.15	ENSG00000174720	LARP7	-0.0441666958935657	2.20422737130079	-1.2100620898934	0.227064309409089	0.545057195120306	Junction	DLPFC
chr16:21455508-21455675(-)	ENSG00000180747.15	ENSG00000180747	SMG1P3	-0.186470804592096	2.37871471664144	-1.2100598566931	0.227065165188634	0.545057195120306	Junction	DLPFC
chr8:2129233-2140722(+)	ENSG00000036448.9	ENSG00000036448	MYOM2	0.081165986161998	1.25227784093872	1.21005884585465	0.227065552550466	0.545057195120306	Junction	DLPFC
chr4:105269748-105272563(+)	ENSG00000168769.13	ENSG00000168769	TET2	-0.0691420867904529	0.466808681973447	-1.21005857891234	0.227065654845095	0.545057195120306	Junction	DLPFC
chr3:130850929-130930415(+)	ENSG00000017260.19	ENSG00000017260	ATP2C1	0.0730284547296878	0.934206753990517	1.210056368275	0.227066501981923	0.545057195120306	Junction	DLPFC
chr14:63999041-64000561(+)	ENSG00000054654.15	ENSG00000054654	SYNE2	-0.107090051373208	-0.444601969150699	-1.21001483146975	0.227082419693474	0.54507926875316	Junction	DLPFC
chr5:16672826-16673681(-)	ENSG00000145555.14	ENSG00000145555	MYO10	-0.0633226294219271	2.67440050885266	-1.21001278245288	0.227083204937265	0.54507926875316	Junction	DLPFC
chr17:31336915-31337367(+)	ENSG00000196712.16	ENSG00000196712	NF1	-0.0420784204572829	2.65239533668362	-1.20999243676757	0.227091002110388	0.545081315297698	Junction	DLPFC
chr16:84060814-84063304(-)	ENSG00000140943.16	ENSG00000140943	MBTPS1	0.0467409179920773	2.1687043698808	1.20999096846348	0.227091564822919	0.545081315297698	Junction	DLPFC
chr12:115987289-115991019(-)	ENSG00000123066.7	ENSG00000123066	MED13L	-0.0471380603757626	1.9199544101482	-1.20995754519669	0.22710437421825	0.545103051202131	Junction	DLPFC
chr21:6486456-6487106(-)	ENSG00000275895.5	ENSG00000275895	U2AF1L5	-0.0695495360773131	2.19992185598021	-1.20992882813552	0.22711538038358	0.545120458290296	Junction	DLPFC
chr12:122762207-122762844(+)	ENSG00000139726.10	ENSG00000139726	DENR	0.0680166399645304	2.76405374718132	1.20988709566798	0.227131375543571	0.545139954315478	Junction	DLPFC
chr7:74397234-74400369(+)	ENSG00000106665.15	ENSG00000106665	CLIP2	0.0452290730883247	2.38815377709532	1.20988431974561	0.227132439523703	0.545139954315478	Junction	DLPFC
chr15:25000375-25001357(+)	ENSG00000224078.12	ENSG00000224078	SNHG14	0.0499349183994816	5.44339308985384	1.20987825205386	0.227134765214812	0.545139954315478	Junction	DLPFC
chr7:83156393-83162344(-)	ENSG00000186472.19	ENSG00000186472	PCLO	0.0627391720620207	2.39481687832041	1.20984617095115	0.227147061893352	0.545158079533829	Junction	DLPFC
chr12:79285972-79292016(-)	ENSG00000067715.13	ENSG00000067715	SYT1	0.253806977655817	-0.358416508486818	1.20983896107982	0.227149825500805	0.545158079533829	Junction	DLPFC
chr19:47717017-47718508(+)	ENSG00000024422.11	ENSG00000024422	EHD2	-0.0989651720585019	-0.0852147848673035	-1.20981799154545	0.227157863445646	0.545165170243794	Junction	DLPFC
chr6:89699036-89699600(-)	ENSG00000112159.11	ENSG00000112159	MDN1	-0.0397159721289256	2.12227272490644	-1.2098116653604	0.227160288409599	0.545165170243794	Junction	DLPFC
chr1:181716130-181717092(+)	ENSG00000198216.10	ENSG00000198216	CACNA1E	0.0737515093085255	1.6539262072751	1.209794811979	0.227166748766727	0.545171664635203	Junction	DLPFC
chr3:47853353-47855247(-)	ENSG00000047849.21	ENSG00000047849	MAP4	-0.0620136728716842	2.73032691080127	-1.20978478492355	0.227170592470823	0.545171879277112	Junction	DLPFC
chr10:97357197-97358536(-)	ENSG00000052749.13	ENSG00000052749	RRP12	0.0716269695012986	1.18731262411863	1.20976229397357	0.227179214169903	0.545174968761631	Junction	DLPFC
chr6:84215466-84215775(-)	ENSG00000135315.11	ENSG00000135315	CEP162	-0.0613183560821658	0.74124220286929	-1.20976183942898	0.22717938841781	0.545174968761631	Junction	DLPFC
chr2:113460720-113462407(+)	ENSG00000136682.14	ENSG00000136682	CBWD2	0.0444118277729864	2.35726706901518	1.20974171225026	0.227187104189771	0.545184475200592	Junction	DLPFC
chr20:36812845-36815125(-)	ENSG00000149639.14	ENSG00000149639	SOGA1	-0.0602891781713972	1.30925338955728	-1.2097316593186	0.227190958060369	0.545184714012929	Junction	DLPFC
chr3:58169794-58170574(+)	ENSG00000136068.14	ENSG00000136068	FLNB	-0.0759489573896597	0.925112990091699	-1.2096836274893	0.227209372086864	0.545217497907425	Junction	DLPFC
chr3:27352526-27352811(-)	ENSG00000163491.16	ENSG00000163491	NEK10	0.0609021581739816	1.62732382121667	1.20967643644519	0.227212129019005	0.545217497907425	Junction	DLPFC
chr14:77285042-77285480(-)	ENSG00000009830.11	ENSG00000009830	POMT2	-0.0573941864844435	1.1309274247632	-1.20965923393339	0.227218724286082	0.545217703265383	Junction	DLPFC
chr14:100949065-100949514(+)	ENSG00000225746.9	ENSG00000225746	SNHG23	0.11119574728199	-0.39719379257003	1.20965662702282	0.227219723760894	0.545217703265383	Junction	DLPFC
chr22:25604454-25661575(+)	ENSG00000100077.14	ENSG00000100077	GRK3	0.106257032694709	0.0260488454444588	1.20963633347815	0.227227504299082	0.545227363460846	Junction	DLPFC
chr6:43527732-43528158(-)	ENSG00000124571.17	ENSG00000124571	XPO5	0.0473425837636933	1.15298124911744	1.20961564755035	0.227235435473151	0.545236051499449	Junction	DLPFC
chr6:153026544-153043899(-)	ENSG00000091844.7	ENSG00000091844	RGS17	0.0884470396237332	0.747947923165062	1.20960730401434	0.22723863451732	0.545236051499449	Junction	DLPFC
chr9:111897314-111914604(+)	ENSG00000148154.9	ENSG00000148154	UGCG	0.0700041362511236	1.62703859197265	1.20958937803012	0.227245507733326	0.545240706252827	Junction	DLPFC
chr2:98520732-98533376(+)	ENSG00000040933.15	ENSG00000040933	INPP4A	0.0486588278159972	2.92987081861257	1.20958265908557	0.227248083962565	0.545240706252827	Junction	DLPFC
chr19:38724566-38725723(+)	ENSG00000130402.11	ENSG00000130402	ACTN4	-0.0456000803181847	3.31100014709401	-1.20956874087041	0.227253420657864	0.545244501807731	Junction	DLPFC
chr16:61857239-61901178(-)	ENSG00000150394.13	ENSG00000150394	CDH8	0.0548586195906145	2.62970613117893	1.20955780039282	0.227257615654941	0.545245558029189	Junction	DLPFC
chr20:39010405-39014879(+)	ENSG00000101452.14	ENSG00000101452	DHX35	-0.0572742778792181	0.821348215807389	-1.20953130586876	0.227267774897369	0.545253305782037	Junction	DLPFC
chr19:2717876-2721303(-)	ENSG00000176490.4	ENSG00000176490	DIRAS1	0.121262717471658	0.0148790623471039	1.20952979417882	0.227268354559955	0.545253305782037	Junction	DLPFC
chr4:144118363-144144116(+)				0.118847760055884	-1.02020463525045	1.20949652156944	0.227281113321863	0.5452689244976	Junction	DLPFC
chr1:111449874-111454210(+)	ENSG00000116459.10	ENSG00000116459	ATP5F1	0.03086624691645	4.8555257320426	1.20949323270618	0.227282374501875	0.5452689244976	Junction	DLPFC
chr19:34381520-34393247(+)	ENSG00000105220.14	ENSG00000105220	GPI	0.0444755212017447	5.05075967455181	1.20946848459015	0.227291864819743	0.545273960333088	Junction	DLPFC
chr2:47791124-47795893(+)	ENSG00000116062.14	ENSG00000116062	MSH6	-0.0544392954812662	1.71845440980182	-1.20946817509254	0.227291983506564	0.545273960333088	Junction	DLPFC
chr12:132037794-132037952(+)	ENSG00000183495.13	ENSG00000183495	EP400	-0.0709793622911778	1.49063052888692	-1.20944723204719	0.227300014894339	0.545277222175032	Junction	DLPFC
chr20:8010316-8019857(-)	ENSG00000125827.8	ENSG00000125827	TMX4	0.106545262494168	-0.725223290075046	1.20944504618994	0.227300853154112	0.545277222175032	Junction	DLPFC
chr17:36486786-36492812(+)	ENSG00000273611.4	ENSG00000273611	ZNHIT3	0.0520670281551818	3.03420998320933	1.20942456681213	0.227308706948577	0.545284645494461	Junction	DLPFC
chr3:197142769-197183574(-)	ENSG00000075711.20	ENSG00000075711	DLG1	0.132429823207669	-0.6887031146813	1.20941739419615	0.227311457676307	0.545284645494461	Junction	DLPFC
chr6:107893656-107893837(-)	ENSG00000025796.13	ENSG00000025796	SEC63	-0.0406348607202073	3.0872054932038	-1.20939039506111	0.22732181216932	0.545295176560024	Junction	DLPFC
chr18:65859047-65859707(+)	ENSG00000081138.13	ENSG00000081138	CDH7	0.0890210093574593	0.698421193704798	1.20938083780837	0.227325477571616	0.545295176560024	Junction	DLPFC
chr14:55628029-55629956(+)	ENSG00000126777.17	ENSG00000126777	KTN1	-0.0454844663544659	4.37661269354105	-1.2093765733862	0.227327113078565	0.545295176560024	Junction	DLPFC
chr20:49223434-49224944(+)	ENSG00000124228.14	ENSG00000124228	DDX27	0.0447846479812847	2.26180518993709	1.20935995895616	0.227333485186513	0.54530145390367	Junction	DLPFC
chr21:29042105-29042471(+)	ENSG00000156256.14	ENSG00000156256	USP16	-0.0684255187638668	2.37003782647423	-1.20933799272067	0.227341910060832	0.545312654898804	Junction	DLPFC
chr8:3018651-3029318(-)	ENSG00000183117.18	ENSG00000183117	CSMD1	0.0564547810244101	1.95290640146069	1.20928497133901	0.227362246668131	0.545341073524821	Junction	DLPFC
chrX:23874458-23878914(-)	ENSG00000184831.13	ENSG00000184831	APOO	0.0419668950356504	2.64877430398457	1.20928298950821	0.227363006834167	0.545341073524821	Junction	DLPFC
chr5:88205955-88206438(-)	ENSG00000164180.13	ENSG00000164180	TMEM161B	0.0647911540381792	1.09814043155592	1.20927773022693	0.227365024132751	0.545341073524821	Junction	DLPFC
chr15:40740194-40744046(-)	ENSG00000137824.15	ENSG00000137824	RMDN3	0.0362448136501481	2.51472268740091	1.20925437368044	0.227373983140626	0.545353554237956	Junction	DLPFC
chr2:99403107-99403694(-)	ENSG00000135945.9	ENSG00000135945	REV1	0.05232781967366	1.50499396240367	1.20921190514409	0.227390273694327	0.5453836188661	Junction	DLPFC
chr5:132888161-132889078(-)	ENSG00000072364.12	ENSG00000072364	AFF4	-0.0312594728980718	3.46666420522086	-1.20918953056167	0.227398856721653	0.545395196709579	Junction	DLPFC
chr15:26971589-26977001(+)	ENSG00000182256.12	ENSG00000182256	GABRG3	0.103514918412658	-0.194104050542846	1.20916724428137	0.227407406106286	0.545406693483051	Junction	DLPFC
chr2:24139451-24146747(+)	ENSG00000219626.8	ENSG00000219626	FAM228B	-0.0520716829355825	2.96816430713768	-1.20915218421206	0.227413183527497	0.545411541797613	Junction	DLPFC
chr10:69011016-69015540(+)	ENSG00000198954.7	ENSG00000198954	KIF1BP	0.0337087579545451	3.5184231360927	1.20913079750273	0.22742138818743	0.545419966019061	Junction	DLPFC
chr17:18838106-18839354(+)	ENSG00000250111.3	ENSG00000250111	AC107982.4	0.425729806853976	-1.6838321190907	1.20912344731979	0.227424208013374	0.545419966019061	Junction	DLPFC
chr2:127999846-128000055(-)	ENSG00000136715.17	ENSG00000136715	SAP130	-0.0702580031478101	0.756667601747528	-1.20911037679887	0.227429222452975	0.545421426924627	Junction	DLPFC
chr18:55350409-55350873(-)	ENSG00000196628.14	ENSG00000196628	TCF4	0.026424664110581	3.81039753256597	1.20909996407707	0.227433217297953	0.545421426924627	Junction	DLPFC
chr17:28554496-28554850(-)	ENSG00000087111.20	ENSG00000087111	PIGS	-0.0615992408075624	1.0724453441785	-1.20909248906683	0.227436085119664	0.545421426924627	Junction	DLPFC
chr5:462308-464289(+)	ENSG00000180104.15	ENSG00000180104	EXOC3	0.0345541443549241	2.59406684392144	1.20906071651435	0.227448275092919	0.545441652398572	Junction	DLPFC
chr9:135756933-135757155(+)	ENSG00000107147.12	ENSG00000107147	KCNT1	0.0775541861753853	2.68414405831294	1.20904332482135	0.227454947851287	0.545448646639861	Junction	DLPFC
chr8:55950558-55950680(+)	ENSG00000254087.7	ENSG00000254087	LYN	-0.101152244214882	0.118623045920723	-1.20902250174942	0.227462937328406	0.54545184525144	Junction	DLPFC
chr7:151142635-151143340(+)	ENSG00000133612.18	ENSG00000133612	AGAP3	0.0489813596765884	2.02556731938942	1.20901670801454	0.227465160326831	0.54545184525144	Junction	DLPFC
chr14:88609804-88610833(+)	ENSG00000100722.18	ENSG00000100722	ZC3H14	-0.0426959478187576	2.75430606638586	-1.20900987715436	0.227467781279891	0.54545184525144	Junction	DLPFC
chr20:648918-652975(-)	ENSG00000271303.1	ENSG00000271303	SRXN1	0.0779967472010647	0.923243819371936	1.20899406704469	0.227473847590808	0.54545184525144	Junction	DLPFC
chr12:62694000-62720170(-)	ENSG00000111110.11	ENSG00000111110	PPM1H	0.0390086128301843	3.247786566954	1.20899090036183	0.227475062655303	0.54545184525144	Junction	DLPFC
chr5:131498608-131504625(-)	ENSG00000158987.20	ENSG00000158987	RAPGEF6	-0.0469276915949522	2.2291828754241	-1.20894424907662	0.227492963413774	0.545485761284783	Junction	DLPFC
chr3:197975073-197976028(+)	ENSG00000185621.11	ENSG00000185621	LMLN	0.0704029912550787	0.528281704806874	1.2089251331828	0.227500298744043	0.545494342687121	Junction	DLPFC
chr3:52687384-52687501(+)	ENSG00000163938.16	ENSG00000163938	GNL3	0.0385446195180397	3.01000042131503	1.20890943792442	0.227506321602527	0.545497744561863	Junction	DLPFC
chr6:30670953-30671035(-)	ENSG00000204560.9	ENSG00000204560	DHX16	0.0509307093753311	1.51141353799017	1.20890185752573	0.22750923052629	0.545497744561863	Junction	DLPFC
chr7:151054467-151055025(-)				0.495817787790926	-2.61348854684164	1.2088486061191	0.227529666123016	0.545503281533371	Junction	DLPFC
chr1:151185951-151190004(-)	ENSG00000163159.11	ENSG00000163159	VPS72	0.040354020013603	2.98400304303184	1.20884654845915	0.227530455790661	0.545503281533371	Junction	DLPFC
chr12:40944171-40959113(+)	ENSG00000018236.14	ENSG00000018236	CNTN1	0.0344811262145095	5.66502068201086	1.20884339011043	0.227531667873177	0.545503281533371	Junction	DLPFC
chr5:170968378-171028871(+)	ENSG00000204764.12	ENSG00000204764	RANBP17	0.100725712864535	-0.734580919889825	1.20883685668744	0.227534175225847	0.545503281533371	Junction	DLPFC
chr7:6374771-6387211(+)	ENSG00000136238.17	ENSG00000136238	RAC1	-0.034176970680559	3.66681664422657	-1.20882550644892	0.22753853119027	0.545503281533371	Junction	DLPFC
chr15:78545765-78546574(+)	ENSG00000041357.15	ENSG00000041357	PSMA4	0.03629375379722	3.83933074865713	1.20882453813063	0.227538902811657	0.545503281533371	Junction	DLPFC
chr4:42066622-42067084(+)	ENSG00000014824.13	ENSG00000014824	SLC30A9	0.037796436066734	4.1725510079922	1.20880853333544	0.227545045198093	0.545503281533371	Junction	DLPFC
chr19:12865179-12865315(+)	ENSG00000105613.9	ENSG00000105613	MAST1	0.0853583668893468	2.0014018024591	1.20879318108088	0.22755093726131	0.545503281533371	Junction	DLPFC
chr14:105226761-105228819(-)	ENSG00000185024.16	ENSG00000185024	BRF1	-0.049838172573638	1.68469391595625	-1.20879048888574	0.227551970513896	0.545503281533371	Junction	DLPFC
chr3:183276958-183289119(-)	ENSG00000053524.11	ENSG00000053524	MCF2L2	0.0444032386853307	2.84259792757413	1.20878605369708	0.22755367272701	0.545503281533371	Junction	DLPFC
chr3:11014185-11015671(+)	ENSG00000157103.10	ENSG00000157103	SLC6A1	-0.132637343248465	-0.728749806424245	-1.20878128596472	0.227555502579638	0.545503281533371	Junction	DLPFC
chr12:111889007-111890039(+)	ENSG00000089022.13	ENSG00000089022	MAPKAPK5	0.0528117951273935	1.1484023165102	1.2087783787159	0.227556618385042	0.545503281533371	Junction	DLPFC
chr13:72827119-72827732(+)	ENSG00000083535.15	ENSG00000083535	PIBF1	0.0493791824002168	1.63949801955498	1.20873859032981	0.227571889606447	0.545530884284639	Junction	DLPFC
chr20:50945924-50948628(-)	ENSG00000000419.12	ENSG00000000419	DPM1	-0.0324022875437001	3.05696468565726	-1.20872048482457	0.227578838941878	0.54553096608833	Junction	DLPFC
chr19:17606355-17609939(-)	ENSG00000130477.15	ENSG00000130477	UNC13A	0.0697314914203875	3.42000134547974	1.20871892614679	0.227579437207603	0.54553096608833	Junction	DLPFC
chr4:39306705-39308635(-)	ENSG00000035928.14	ENSG00000035928	RFC1	-0.0768258221624376	0.128905440472489	-1.20870763856499	0.227583769742393	0.545532346308549	Junction	DLPFC
chr8:38238210-38240274(+)	ENSG00000085788.13	ENSG00000085788	DDHD2	0.0382827573794036	3.12689195391575	1.20866055960806	0.2276018407879	0.545566657997955	Junction	DLPFC
chr16:83990631-83994301(+)	ENSG00000103154.9	ENSG00000103154	NECAB2	0.0786564508328584	2.52983569048053	1.20863274669371	0.227612517132334	0.545583243584806	Junction	DLPFC
chr12:10160926-10166711(-)	ENSG00000173391.8	ENSG00000173391	OLR1	-0.131143535168543	-0.0664201237082739	-1.20858992987423	0.227628953619103	0.545613239923096	Junction	DLPFC
chr9:137162517-137162590(+)	ENSG00000176884.14	ENSG00000176884	GRIN1	0.0859902838991808	4.44519947362497	1.20858057219833	0.227632545949432	0.545613239923096	Junction	DLPFC
chr1:43305344-43306839(+)	ENSG00000066056.13	ENSG00000066056	TIE1	-0.118866558645374	-0.784851763945649	-1.20855117606971	0.227643831131286	0.545619416747143	Junction	DLPFC
chr19:12897864-12899467(+)	ENSG00000105607.12	ENSG00000105607	GCDH	-0.0624656864740391	1.24073981890817	-1.20854744567074	0.227645263261109	0.545619416747143	Junction	DLPFC
chr12:120200892-120201082(-)	ENSG00000089157.15	ENSG00000089157	RPLP0	0.094771629269713	0.81228049494016	1.20854286191205	0.227647023011338	0.545619416747143	Junction	DLPFC
chr10:133559361-133560090(-)	ENSG00000171772.15	ENSG00000171772	SYCE1	0.144974883014587	-0.585664436611365	1.20853471076868	0.227650152339829	0.545619416747143	Junction	DLPFC
chr12:105061753-105062887(-)	ENSG00000136010.13	ENSG00000136010	ALDH1L2	0.0696245582224112	0.614967537914829	1.20852460356538	0.227654032667569	0.545619711495295	Junction	DLPFC
chr13:26396355-26397152(+)	ENSG00000132964.11	ENSG00000132964	CDK8	0.049418029245037	1.27193825948077	1.20850453914589	0.2276617358807	0.545629168413599	Junction	DLPFC
chr11:1447864-1449775(+)	ENSG00000174672.15	ENSG00000174672	BRSK2	0.0735069856890332	0.785046759648057	1.20847559271317	0.227672849440989	0.545646798348331	Junction	DLPFC
chr19:37709823-37711609(-)	ENSG00000267552.6	ENSG00000267552	CTD-2528L19.4	0.0657938692488144	0.55768360570975	1.20842944399403	0.227690568370974	0.545671472688551	Junction	DLPFC
chr1:48634605-48653336(-)	ENSG00000186094.16	ENSG00000186094	AGBL4	0.0766519163280951	1.10162679678505	1.20842135207856	0.227693675386279	0.545671472688551	Junction	DLPFC
chr13:32124682-32124794(+)	ENSG00000073910.19	ENSG00000073910	FRY	0.0415814115540336	2.97080261806866	1.20841276045123	0.22769697430684	0.545671472688551	Junction	DLPFC
chr3:161238827-161241045(+)	ENSG00000169251.12	ENSG00000169251	NMD3	-0.0655314520009702	2.37767647691306	-1.20840200113486	0.227701105601546	0.545671472688551	Junction	DLPFC
chr15:49145079-49155524(-)	ENSG00000166200.14	ENSG00000166200	COPS2	0.0435073903299232	4.20637775736502	1.20839984523793	0.227701933415755	0.545671472688551	Junction	DLPFC
chr13:49255914-49259345(+)	ENSG00000102543.14	ENSG00000102543	CDADC1	0.0644187711889736	0.949350280306928	1.20837204869544	0.227712606833593	0.545673629647923	Junction	DLPFC
chr4:103047227-103048892(-)	ENSG00000164038.14	ENSG00000164038	SLC9B2	0.0637954159597842	0.997585645660337	1.2083637521587	0.227715792637433	0.545673629647923	Junction	DLPFC
chr2:97198492-97198585(+)	ENSG00000135976.16	ENSG00000135976	ANKRD36	-0.136286557800167	2.01091516823867	-1.2083555948888	0.227718924995018	0.545673629647923	Junction	DLPFC
chr5:10258304-10258385(+)	ENSG00000150753.11	ENSG00000150753	CCT5	0.0334061675563536	3.9175645342108	1.20835257440629	0.227720084855514	0.545673629647923	Junction	DLPFC
chr18:24181280-24225041(-)	ENSG00000141447.16	ENSG00000141447	OSBPL1A	0.144321800057697	-0.693050906107348	1.20834857118983	0.227721622090802	0.545673629647923	Junction	DLPFC
chr18:49483772-49487206(-)	ENSG00000177576.11	ENSG00000177576	C18orf32	-0.0469010347733005	2.59395131815092	-1.20825775622517	0.227756497036261	0.545734962402247	Junction	DLPFC
chr4:73078891-73085248(-)	ENSG00000132466.17	ENSG00000132466	ANKRD17	0.0341394144773511	3.20235091188186	1.20825295805004	0.227758339747431	0.545734962402247	Junction	DLPFC
chrX:17022272-17025058(+)	ENSG00000169891.17	ENSG00000169891	REPS2	0.0504567548729092	1.67759924180022	1.20825256153162	0.227758492028495	0.545734962402247	Junction	DLPFC
chr4:122325321-122325854(+)	ENSG00000138688.15	ENSG00000138688	KIAA1109	-0.073857978417613	1.4923895466025	-1.20823350024631	0.227765812512806	0.545736608974623	Junction	DLPFC
chr7:36674010-36686698(-)	ENSG00000136250.11	ENSG00000136250	AOAH	-0.120729114134454	-0.598868640314538	-1.20823120107176	0.227766695521892	0.545736608974623	Junction	DLPFC
chr2:62949163-62955516(+)	ENSG00000115504.14	ENSG00000115504	EHBP1	0.049008682058648	2.96341864905457	1.20819321688447	0.227781283886968	0.545762558093326	Junction	DLPFC
chr10:97458901-97459222(-)	ENSG00000155229.20	ENSG00000155229	MMS19	0.0398379895856042	2.65656846456925	1.20818194910547	0.227785611565667	0.545763922219785	Junction	DLPFC
chr7:44696128-44696428(+)	ENSG00000105953.14	ENSG00000105953	OGDH	-0.0357844783180942	2.95007644747702	-1.20814746182064	0.227798857655058	0.545786654053385	Junction	DLPFC
chr8:140549299-140551302(-)	ENSG00000123908.11	ENSG00000123908	AGO2	-0.053378525842208	1.11438453866934	-1.20812507708496	0.227807455617604	0.545798248804732	Junction	DLPFC
chr19:1059086-1061781(+)	ENSG00000064687.12	ENSG00000064687	ABCA7	0.101338077341072	-0.208794131216574	1.20810928820584	0.227813520255563	0.545803265737263	Junction	DLPFC
chr15:80942338-80942944(+)	ENSG00000103888.15	ENSG00000103888	CEMIP	0.0908067410000333	0.284324000904196	1.20810005507212	0.227817066831483	0.545803265737263	Junction	DLPFC
chr9:132650299-132651074(-)	ENSG00000125485.17	ENSG00000125485	DDX31	-0.0804980754403188	-0.405334322976044	-1.20808274739222	0.227823715060077	0.545810188552521	Junction	DLPFC
chrX:51491750-51495950(-)	ENSG00000196368.4	ENSG00000196368	NUDT11	0.0721500091137972	2.26369768476147	1.20804007388996	0.227840107405278	0.54583435425902	Junction	DLPFC
chr20:487576-488677(-)	ENSG00000101266.17	ENSG00000101266	CSNK2A1	-0.0264102798276192	3.66535925052217	-1.20803691833934	0.227841319593224	0.54583435425902	Junction	DLPFC
chr19:7466975-7467070(+)	ENSG00000268861.6	ENSG00000268861	CTD-2207O23.3	-0.0673411136746625	0.671914628025328	-1.20798295185122	0.227862051246284	0.545875015007224	Junction	DLPFC
chr2:37005760-37007049(-)	ENSG00000008869.11	ENSG00000008869	HEATR5B	0.0463982981823002	2.20609461816911	1.20794260148127	0.227877553041818	0.545880112419139	Junction	DLPFC
chr12:118403518-118411072(+)	ENSG00000111707.11	ENSG00000111707	SUDS3	0.0363334438506956	2.5348835450714	1.20794010119565	0.22787851362578	0.545880112419139	Junction	DLPFC
chr15:92997404-92998148(+)	ENSG00000173575.19	ENSG00000173575	CHD2	0.0828120713887306	-0.0716024283659501	1.20793249267915	0.227881436757217	0.545880112419139	Junction	DLPFC
chr10:13100303-13109111(+)	ENSG00000123240.16	ENSG00000123240	OPTN	0.0431627578195111	3.36839249914463	1.20791549916863	0.227887965625492	0.545880112419139	Junction	DLPFC
chr6:31690128-31690538(-)	ENSG00000204427.11	ENSG00000204427	ABHD16A	0.0510606774314018	2.1839852694543	1.20791394643531	0.227888562188789	0.545880112419139	Junction	DLPFC
chr17:32202901-32203889(+)	ENSG00000126858.16	ENSG00000126858	RHOT1	0.0330142063008241	3.98740977521097	1.20790553322093	0.2278917945823	0.545880112419139	Junction	DLPFC
chr22:36284512-36285120(-)	ENSG00000100345.20	ENSG00000100345	MYH9	-0.0569691969287369	2.80861524680638	-1.20790333266029	0.22789264005267	0.545880112419139	Junction	DLPFC
chr15:34535990-34537343(-)	ENSG00000215252.11	ENSG00000215252	GOLGA8B	0.0883630816822036	1.85549085854921	1.20789913670175	0.227894252174707	0.545880112419139	Junction	DLPFC
chr9:97279474-97281515(+)	ENSG00000254876.5	ENSG00000254876	RP11-23J9.5	-0.0737313300964427	0.703949129302211	-1.20786512898457	0.22790731852251	0.54588782077484	Junction	DLPFC
chr1:31059578-31065615(-)	ENSG00000134644.15	ENSG00000134644	PUM1	0.0388079292533957	3.49971074569428	1.20785381023693	0.227911667498242	0.54588782077484	Junction	DLPFC
chr2:44705538-44706286(+)	ENSG00000143919.14	ENSG00000143919	CAMKMT	0.124759010798064	-0.394000924316241	1.20784753805014	0.22791407747136	0.54588782077484	Junction	DLPFC
chr4:73118851-73120161(-)	ENSG00000132466.17	ENSG00000132466	ANKRD17	0.0288139563731797	3.46424800186429	1.20784186621094	0.227916256787591	0.54588782077484	Junction	DLPFC
chr13:79365734-79366054(-)	ENSG00000139746.15	ENSG00000139746	RBM26	0.0879801447715672	-0.172464713680787	1.20784087360505	0.227916638182539	0.54588782077484	Junction	DLPFC
chr2:25383890-25387288(-)	ENSG00000138101.18	ENSG00000138101	DTNB	-0.108737934654951	-0.976801687416437	-1.2078320581048	0.227920025435416	0.54588782077484	Junction	DLPFC
chr11:64798838-64799420(-)	ENSG00000168067.11	ENSG00000168067	MAP4K2	0.0430547573471445	1.85154683256487	1.2078118930865	0.227927773743311	0.545892080047172	Junction	DLPFC
chr9:72917105-72918719(-)	ENSG00000165092.12	ENSG00000165092	ALDH1A1	-0.056234973592491	3.01888820763567	-1.20780312916987	0.227931141293401	0.545892080047172	Junction	DLPFC
chr2:61121277-61122125(+)	ENSG00000162929.13	ENSG00000162929	KIAA1841	0.0621477987161714	0.926777767043591	1.20779808003394	0.22793308144876	0.545892080047172	Junction	DLPFC
chr17:51202936-51203139(-)	ENSG00000011258.15	ENSG00000011258	MBTD1	-0.0603666746986681	0.89887137702433	-1.20777678935037	0.227941262628788	0.545902670306707	Junction	DLPFC
chr9:132647059-132648188(-)	ENSG00000125485.17	ENSG00000125485	DDX31	-0.0669181593296143	0.225565185063152	-1.20773954770369	0.227955573647541	0.545921392542551	Junction	DLPFC
chr4:2905109-2907742(+)	ENSG00000087274.16	ENSG00000087274	ADD1	0.0568103560472342	3.19641241917378	1.20773687964814	0.227956598938188	0.545921392542551	Junction	DLPFC
chr19:36405673-36407886(-)	ENSG00000181007.8	ENSG00000181007	ZFP82	0.0608548848516769	0.852456871383287	1.2076967997073	0.227972001409078	0.545949275403102	Junction	DLPFC
chr17:49611458-49618980(-)	ENSG00000121067.17	ENSG00000121067	SPOP	-0.0429293674128294	2.55985173339654	-1.20761859465957	0.228002057264288	0.545999537454827	Junction	DLPFC
chr11:124878797-124879189(+)	ENSG00000154134.14	ENSG00000154134	ROBO3	-0.0979798116295858	-0.540345650813987	-1.2076130095357	0.228004203854071	0.545999537454827	Junction	DLPFC
chr19:19258209-19258522(-)	ENSG00000267629.3	ENSG00000267629	AC138430.4	0.147416608002607	-0.0951965990994602	1.20761283944997	0.228004269225148	0.545999537454827	Junction	DLPFC
chr1:9597054-9598448(+)	ENSG00000188807.12	ENSG00000188807	TMEM201	-0.10221219277335	-0.825920431690686	-1.20759859163057	0.228009745307029	0.546003646955276	Junction	DLPFC
chr10:125741202-125743057(+)	ENSG00000107938.17	ENSG00000107938	EDRF1	0.0901436123613365	-0.0538833293807249	1.20756774744362	0.228021600446502	0.546023031681645	Junction	DLPFC
chr16:67126043-67131285(+)	ENSG00000125149.11	ENSG00000125149	C16orf70	0.0466747231551773	2.02601360756681	1.20753819035988	0.228032961294283	0.546041232151905	Junction	DLPFC
chr8:30684200-30689160(-)	ENSG00000104687.12	ENSG00000104687	GSR	0.0346537797723964	2.89380008429475	1.20751737339454	0.22804096294831	0.546051388324911	Junction	DLPFC
chr16:77193778-77194334(+)	ENSG00000103111.14	ENSG00000103111	MON1B	-0.0690202187135781	0.624329054994142	-1.20750327680396	0.228046381529434	0.546055359014186	Junction	DLPFC
chr2:9418733-9422478(-)	ENSG00000119185.12	ENSG00000119185	ITGB1BP1	0.0643849898327096	2.3297560481377	1.20748334424759	0.228054043551625	0.546064701386829	Junction	DLPFC
chr20:45407780-45408459(+)	ENSG00000244274.7	ENSG00000244274	DBNDD2	-0.101578183310745	-0.307823599628503	-1.20744979928925	0.228066938561087	0.546077625537112	Junction	DLPFC
chr14:95535385-95543946(+)	ENSG00000182512.4	ENSG00000182512	GLRX5	0.0437930359250993	2.31487415413365	1.20743054543254	0.228074340167194	0.546077625537112	Junction	DLPFC
chr2:109824663-109824829(+)	ENSG00000015568.12	ENSG00000015568	RGPD5	-0.091649193467367	2.79860776371823	-1.20741584231653	0.228079992484183	0.546077625537112	Junction	DLPFC
chr12:57096762-57096849(-)	ENSG00000166888.10	ENSG00000166888	STAT6	0.0598199651541175	1.57220083027118	1.20740675868404	0.228083484553929	0.546077625537112	Junction	DLPFC
chr12:57734405-57734591(-)	ENSG00000135439.11	ENSG00000135439	AGAP2	0.0707663667091531	4.81691650691174	1.20740171414474	0.228085423869854	0.546077625537112	Junction	DLPFC
chr17:45137140-45137367(+)	ENSG00000181513.14	ENSG00000181513	ACBD4	0.0577458409456825	0.7763903568245	1.20739520559855	0.228087926024053	0.546077625537112	Junction	DLPFC
chr1:6333569-6339432(-)	ENSG00000097021.19	ENSG00000097021	ACOT7	0.0524074097802007	3.71212200371757	1.20739197425754	0.228089168292403	0.546077625537112	Junction	DLPFC
chr5:90495734-90497655(+)	ENSG00000113356.11	ENSG00000113356	POLR3G	0.0785802425483929	0.278249101234107	1.20738597332291	0.228091475326124	0.546077625537112	Junction	DLPFC
chr22:17104811-17105590(+)	ENSG00000177663.13	ENSG00000177663	IL17RA	-0.0987235435397039	-0.081001693339943	-1.20736914798339	0.228097943845154	0.546077625537112	Junction	DLPFC
chr17:67940657-67944149(+)	ENSG00000171634.16	ENSG00000171634	BPTF	-0.0466491390126572	1.76691486684815	-1.20736205690749	0.228100670055863	0.546077625537112	Junction	DLPFC
chr2:200881489-200882341(-)	ENSG00000240344.8	ENSG00000240344	PPIL3	0.0652039965738186	1.80383297912213	1.20735668297717	0.2281027361142	0.546077625537112	Junction	DLPFC
chr5:38967228-38967336(-)	ENSG00000164327.12	ENSG00000164327	RICTOR	-0.0436589261314139	2.24194318852735	-1.20735192045923	0.228104567120458	0.546077625537112	Junction	DLPFC
chr7:102204557-102205113(+)	ENSG00000257923.9	ENSG00000257923	CUX1	-0.0861960559043657	-0.0738899946134062	-1.20733887457902	0.228109582816995	0.546080630395937	Junction	DLPFC
chr1:147286501-147287634(+)	ENSG00000131778.17	ENSG00000131778	CHD1L	-0.0767044756378533	1.37640019551988	-1.2072947679953	0.22812654088027	0.546112223992542	Junction	DLPFC
chr5:157307866-157309742(+)	ENSG00000055163.19	ENSG00000055163	CYFIP2	0.0508584085418345	4.02111350171599	1.20726222481134	0.228139053635249	0.546127024231408	Junction	DLPFC
chr12:50004305-50005255(-)	ENSG00000161800.12	ENSG00000161800	RACGAP1	-0.0861165454815048	-0.40893581583416	-1.20725912625911	0.228140245044732	0.546127024231408	Junction	DLPFC
chr15:78274425-78275497(+)	ENSG00000140403.12	ENSG00000140403	DNAJA4	0.0703816990262808	2.88589050284086	1.20722212052317	0.228154474287083	0.546152083298294	Junction	DLPFC
chr19:42344834-42348271(+)	ENSG00000105429.12	ENSG00000105429	MEGF8	-0.0601752977697643	2.32417543422344	-1.2071954739941	0.228164720657261	0.546167607568302	Junction	DLPFC
chr1:116577563-116579391(-)	ENSG00000143061.17	ENSG00000143061	IGSF3	0.0891823012388587	0.896721835854478	1.20715413928922	0.228180615712228	0.54619665260093	Junction	DLPFC
chr1:233259345-233261284(-)	ENSG00000135749.18	ENSG00000135749	PCNX2	0.046889769002108	2.87649354035694	1.20714222268953	0.22818519832841	0.54619861850232	Junction	DLPFC
chr12:115963520-115966081(-)	ENSG00000123066.7	ENSG00000123066	MED13L	-0.0439819474719515	2.3455685198999	-1.20712083951039	0.228193421552503	0.546202218829817	Junction	DLPFC
chr19:7529713-7530285(+)	ENSG00000090674.15	ENSG00000090674	MCOLN1	-0.0762147553245432	0.217362879138013	-1.20711874989465	0.228194225157129	0.546202218829817	Junction	DLPFC
chr2:215424326-215425093(-)	ENSG00000115414.18	ENSG00000115414	FN1	-0.0855986795347804	1.69296775130694	-1.20710287057307	0.228200331942323	0.546203075467553	Junction	DLPFC
chr7:75361460-75361971(+)	ENSG00000205583.13	ENSG00000205583	STAG3L1	-0.0593964200742541	2.15896300854384	-1.20709825816623	0.228202105779171	0.546203075467553	Junction	DLPFC
chr11:120429832-120431770(+)	ENSG00000196914.8	ENSG00000196914	ARHGEF12	0.0362540602900899	3.90636933219353	1.20708679521263	0.22820651423818	0.546204624261725	Junction	DLPFC
chr1:28553738-28560632(+)	ENSG00000180098.9	ENSG00000180098	TRNAU1AP	-0.0660347831648386	0.920742306500147	-1.20705080851862	0.228220354510806	0.546205992546518	Junction	DLPFC
chr17:79942207-79944907(-)	ENSG00000167291.15	ENSG00000167291	TBC1D16	-0.0685029494981739	0.433525596417172	-1.20704926899433	0.228220946616264	0.546205992546518	Junction	DLPFC
chr9:39086850-39088422(-)	ENSG00000106714.17	ENSG00000106714	CNTNAP3	-0.0788499698162259	0.410599303962729	-1.207043967815	0.228222985473438	0.546205992546518	Junction	DLPFC
chr14:93586909-93593679(+)	ENSG00000133958.13	ENSG00000133958	UNC79	0.047569819179053	2.29115987954722	1.20703305002077	0.22822718454676	0.546205992546518	Junction	DLPFC
chr4:56395549-56396618(-)	ENSG00000128059.8	ENSG00000128059	PPAT	0.0516589726690707	1.48816031727429	1.20703197116441	0.228227599486778	0.546205992546518	Junction	DLPFC
chr1:160137032-160139639(+)	ENSG00000018625.14	ENSG00000018625	ATP1A2	-0.0589308234240857	4.74849673679927	-1.20702476387232	0.228230371504396	0.546205992546518	Junction	DLPFC
chr5:77078729-77087110(-)	ENSG00000132846.5	ENSG00000132846	ZBED3	-0.13119523163631	-0.645444677555121	-1.20701684919493	0.228233415619277	0.546205992546518	Junction	DLPFC
chr11:61533125-61546030(-)	ENSG00000011347.9	ENSG00000011347	SYT7	0.106428918648835	0.819652310874215	1.20699363598409	0.228242343968838	0.546217639983937	Junction	DLPFC
chr4:140967874-141132324(-)	ENSG00000170153.10	ENSG00000170153	RNF150	0.0748649174255888	1.39343909938976	1.20698463647207	0.22824580546108	0.546217639983937	Junction	DLPFC
chr18:34827677-34829040(+)	ENSG00000134769.21	ENSG00000134769	DTNA	-0.133354904991168	0.14598478475003	-1.2069711311947	0.228251000081281	0.546220031358495	Junction	DLPFC
chr4:36068279-36073688(-)	ENSG00000047365.11	ENSG00000047365	ARAP2	-0.0467554961506515	3.06150095516271	-1.20696247996769	0.228254327701848	0.546220031358495	Junction	DLPFC
chr11:78469314-78478437(-)	ENSG00000137513.9	ENSG00000137513	NARS2	0.0470734791929059	1.73326680334244	1.20693691663294	0.228264160622949	0.546223657003196	Junction	DLPFC
chr4:13474407-13479429(-)	ENSG00000157869.14	ENSG00000157869	RAB28	0.0431070495105217	2.70632257893214	1.20692479633287	0.228268822794853	0.546223657003196	Junction	DLPFC
chrX:48598038-48598750(+)	ENSG00000101940.17	ENSG00000101940	WDR13	0.090755446450587	0.0047405166502304	1.20690731337026	0.22827554787846	0.546223657003196	Junction	DLPFC
chr2:164700757-164704443(-)	ENSG00000082438.15	ENSG00000082438	COBLL1	-0.104138409876727	-0.240544353091852	-1.20690400314806	0.228276821221	0.546223657003196	Junction	DLPFC
chr11:72580625-72580885(-)	ENSG00000186642.15	ENSG00000186642	PDE2A	0.0667060433669168	3.98946102106523	1.20689636662886	0.22827975877876	0.546223657003196	Junction	DLPFC
chr11:134383007-134383679(-)	ENSG00000109956.12	ENSG00000109956	B3GAT1	-0.0470926263560373	2.87601883980909	-1.20689544423029	0.228280113601813	0.546223657003196	Junction	DLPFC
chr17:27772453-27773160(-)	ENSG00000007171.16	ENSG00000007171	NOS2	0.125570043933322	-1.03914276189656	1.20689008974344	0.228282173343252	0.546223657003196	Junction	DLPFC
chr2:215386959-215388211(-)	ENSG00000115414.18	ENSG00000115414	FN1	-0.0849601262011642	1.58665832264236	-1.20685808960226	0.228294483299834	0.54624411102162	Junction	DLPFC
chr20:46036796-46037254(+)	ENSG00000124140.13	ENSG00000124140	SLC12A5	0.0813747064469222	4.05594463151156	1.20682279751404	0.228308060167823	0.546260861091821	Junction	DLPFC
chr7:93258393-93259549(+)	ENSG00000004766.15	ENSG00000004766	VPS50	0.0461183455980726	2.55619427036772	1.20682033565206	0.228309007267789	0.546260861091821	Junction	DLPFC
chr2:171725714-171725918(+)	ENSG00000077380.15	ENSG00000077380	DYNC1I2	-0.0484551781817336	4.16978190725012	-1.20680737292898	0.228313994187781	0.54626379239755	Junction	DLPFC
chr3:124970802-124973730(-)	ENSG00000173706.12	ENSG00000173706	HEG1	-0.0714063385551896	0.586425746196658	-1.20677233651559	0.228327473519498	0.546267609527192	Junction	DLPFC
chr12:56326410-56326616(-)	ENSG00000135473.14	ENSG00000135473	PAN2	-0.0665772099704388	0.752995805867415	-1.20676291771385	0.228331097250982	0.546267609527192	Junction	DLPFC
chr1:243505335-243512323(-)	ENSG00000117020.16	ENSG00000117020	AKT3	0.0434020389231832	3.6734155886592	1.20675756151268	0.228333157981015	0.546267609527192	Junction	DLPFC
chrX:48818110-48818219(+)	ENSG00000094631.18	ENSG00000094631	HDAC6	-0.0813991288007506	0.0309221949687083	-1.20675638201915	0.228333611777884	0.546267609527192	Junction	DLPFC
chr12:119772911-119775785(-)	ENSG00000122966.14	ENSG00000122966	CIT	0.066991990160969	3.88640638899939	1.20674691089337	0.228337255710371	0.546267609527192	Junction	DLPFC
chr17:32341285-32341999(-)	ENSG00000108666.9	ENSG00000108666	C17orf75	0.0460231148575585	2.47836854883632	1.20674455937248	0.228338160443835	0.546267609527192	Junction	DLPFC
chr8:125059543-125061081(-)	ENSG00000164961.15	ENSG00000164961	KIAA0196	-0.0596044036696859	1.36990152464338	-1.20672371771099	0.228346179259312	0.54627095778254	Junction	DLPFC
chr5:131469816-131472586(-)	ENSG00000158987.20	ENSG00000158987	RAPGEF6	0.11875249535475	-0.228356690157669	1.20672136708932	0.228347083672084	0.54627095778254	Junction	DLPFC
chr4:38045904-38049617(+)	ENSG00000065882.15	ENSG00000065882	TBC1D1	-0.0470974792361647	1.47875328896093	-1.20666739746275	0.228367849445135	0.546309961266131	Junction	DLPFC
chr1:26030596-26031131(+)	ENSG00000158008.9	ENSG00000158008	EXTL1	0.0921534056595487	1.68816474484785	1.20665943892273	0.228370911749129	0.546309961266131	Junction	DLPFC
chr15:99287295-99287813(+)	ENSG00000168904.14	ENSG00000168904	LRRC28	0.0483805239716596	1.57581877907098	1.2066364716948	0.22837974929273	0.546318124798965	Junction	DLPFC
chr10:68973665-68974669(+)	ENSG00000165732.12	ENSG00000165732	DDX21	-0.0533828345358507	1.38461343947894	-1.2066310159969	0.228381848622868	0.546318124798965	Junction	DLPFC
chr9:97317229-97318462(+)	ENSG00000255036.6	ENSG00000255036	RP11-23J9.4	-0.0909868620497209	-0.340578637147994	-1.20661494807143	0.228388031574767	0.546323915545386	Junction	DLPFC
chr13:95725253-95757643(+)	ENSG00000102580.14	ENSG00000102580	DNAJC3	-0.0538902752251078	1.74207385514366	-1.20658211411953	0.228400666480705	0.546345139478628	Junction	DLPFC
chr13:25313752-25315356(+)	ENSG00000139496.15	ENSG00000139496	NUP58	0.0325336715363119	2.92449884275545	1.20655797626208	0.228409955342076	0.54635835894848	Junction	DLPFC
chr10:13109289-13110179(+)	ENSG00000123240.16	ENSG00000123240	OPTN	0.0957328697560456	-0.613921732261938	1.20652235868371	0.228423662385472	0.546359569214746	Junction	DLPFC
chr2:61883549-61885019(-)	ENSG00000115484.14	ENSG00000115484	CCT4	0.044907923351026	3.56214314810898	1.20651601149001	0.228426105096716	0.546359569214746	Junction	DLPFC
chr18:59331540-59333090(-)	ENSG00000074695.5	ENSG00000074695	LMAN1	-0.0706375952471697	2.17527313964218	-1.20651419774825	0.228426803116877	0.546359569214746	Junction	DLPFC
chr22:26482241-26483764(-)	ENSG00000100099.20	ENSG00000100099	HPS4	0.0691586052845759	0.576288016251862	1.2065081227432	0.228429141099196	0.546359569214746	Junction	DLPFC
chr11:47732220-47732536(-)	ENSG00000109920.12	ENSG00000109920	FNBP4	-0.0864936819119682	-0.225783354544663	-1.20650171745402	0.228431606210803	0.546359569214746	Junction	DLPFC
chr19:55685646-55688869(+)	ENSG00000063245.14	ENSG00000063245	EPN1	0.0834147493537676	1.52914045650535	1.2064980024241	0.228433035969701	0.546359569214746	Junction	DLPFC
chr2:28917996-28922918(+)	ENSG00000163811.11	ENSG00000163811	WDR43	-0.0502314623634642	1.30526950135063	-1.20647468341728	0.228442010621657	0.546372035418156	Junction	DLPFC
chr7:2598633-2601440(+)	ENSG00000106012.17	ENSG00000106012	IQCE	0.0696476592137999	0.832976261316081	1.20645846402479	0.228448253034603	0.546377966535458	Junction	DLPFC
chr12:7136392-7136828(+)	ENSG00000139182.13	ENSG00000139182	CLSTN3	0.0710468622937638	3.74033904518911	1.20642682749266	0.228460429445748	0.546385638512857	Junction	DLPFC
chr14:24054512-24054710(+)	ENSG00000186648.14	ENSG00000186648	CARMIL3	0.0901595206302276	0.0182076992171559	1.20642132782276	0.228462546230855	0.546385638512857	Junction	DLPFC
chr12:122861515-122861705(+)	ENSG00000130787.13	ENSG00000130787	HIP1R	-0.0638285479087229	2.62621282956515	-1.20641270678088	0.228465864438792	0.546385638512857	Junction	DLPFC
chr19:4029037-4033099(+)	ENSG00000105229.6	ENSG00000105229	PIAS4	-0.0761352276707038	0.125825549254923	-1.20640270785185	0.228469713033696	0.546385638512857	Junction	DLPFC
chr18:57704669-57706489(-)	ENSG00000081923.11	ENSG00000081923	ATP8B1	0.109597421640061	-0.805595642075665	1.20638325828512	0.228477199318587	0.546385638512857	Junction	DLPFC
chrX:153960415-153961541(-)	ENSG00000172534.13	ENSG00000172534	HCFC1	-0.0528659073819872	1.78384549057602	-1.2063710183011	0.22848191067067	0.546385638512857	Junction	DLPFC
chr16:30188577-30188859(+)	ENSG00000102879.15	ENSG00000102879	CORO1A	0.0540459569610915	2.44841417505758	1.20636014998376	0.228486094106063	0.546385638512857	Junction	DLPFC
chr12:49031034-49031174(-)	ENSG00000167548.14	ENSG00000167548	KMT2D	-0.0637370090135698	1.60725810127555	-1.20634778267065	0.22849085460191	0.546385638512857	Junction	DLPFC
chr1:41008715-41008793(+)	ENSG00000171793.13	ENSG00000171793	CTPS1	0.0577936926387112	1.16840454801745	1.20634617975444	0.228491471610642	0.546385638512857	Junction	DLPFC
chr19:36823381-36823666(-)	ENSG00000197863.8	ENSG00000197863	ZNF790	0.056423052051294	1.13638511758408	1.2063426888046	0.228492815382157	0.546385638512857	Junction	DLPFC
chr18:50932361-50939569(+)	ENSG00000082212.11	ENSG00000082212	ME2	0.0452848024359541	2.10647550770877	1.20634259976522	0.228492849656165	0.546385638512857	Junction	DLPFC
chr3:113468900-113469098(-)	ENSG00000163611.11	ENSG00000163611	SPICE1	0.0598181010128121	1.00414857949842	1.206331611037	0.228497079585276	0.54638675594283	Junction	DLPFC
chr4:102577040-102578880(+)	ENSG00000109320.11	ENSG00000109320	NFKB1	-0.0710505673404553	0.343329365344579	-1.20630636735916	0.22850679693347	0.546387795285561	Junction	DLPFC
chr1:88786214-88804390(+)	ENSG00000065243.19	ENSG00000065243	PKN2	-0.0755342017522978	0.744119755887458	-1.20630461417277	0.228507471819267	0.546387795285561	Junction	DLPFC
chr3:155935047-155936337(+)	ENSG00000163655.15	ENSG00000163655	GMPS	0.0320825669386208	2.73171339956259	1.20630107662922	0.22850883359433	0.546387795285561	Junction	DLPFC
chr7:12604664-12622800(+)	ENSG00000006747.14	ENSG00000006747	SCIN	-0.209231994317743	-1.36363805260001	-1.20629138401617	0.228512564789089	0.546387795285561	Junction	DLPFC
chr1:224411566-224418259(-)	ENSG00000162923.14	ENSG00000162923	WDR26	-0.0324012262230901	2.91927837302893	-1.20621790329168	0.228540852788331	0.546432363431515	Junction	DLPFC
chr1:66677097-66679677(+)	ENSG00000118473.21	ENSG00000118473	SGIP1	0.0450453668398621	3.62865668883668	1.20621537499389	0.228541826155987	0.546432363431515	Junction	DLPFC
chr2:31261714-31266176(+)	ENSG00000013016.15	ENSG00000013016	EHD3	0.0499773040219183	3.65183185179395	1.20621364262836	0.228542493099929	0.546432363431515	Junction	DLPFC
chr21:45183511-45184473(+)	ENSG00000197381.15	ENSG00000197381	ADARB1	0.0766537135549182	0.832791297259854	1.20619885577067	0.228548185953518	0.546436977658293	Junction	DLPFC
chr2:200987533-200988261(-)	ENSG00000155744.9	ENSG00000155744	FAM126B	0.0605656083752458	1.8701596461179	1.20617495411621	0.228557388164906	0.546449982135743	Junction	DLPFC
chr2:191414670-191416114(+)	ENSG00000128641.18	ENSG00000128641	MYO1B	0.0557558983257369	2.15501854183757	1.20611472420786	0.228580578042232	0.546495174702428	Junction	DLPFC
chr4:75662050-75694797(-)	ENSG00000138757.14	ENSG00000138757	G3BP2	0.110760039013825	-0.81245053009039	1.20610631191488	0.228583817099252	0.546495174702428	Junction	DLPFC
chr11:65502716-65503120(+)				-0.11509958292862	2.31451291139526	-1.20608748494992	0.22859106632531	0.546495623774787	Junction	DLPFC
chr11:6480424-6481230(-)	ENSG00000132254.12	ENSG00000132254	ARFIP2	0.0798241003204543	1.13175801676652	1.20608477915567	0.228592108190982	0.546495623774787	Junction	DLPFC
chr13:98395477-98409337(+)	ENSG00000152767.16	ENSG00000152767	FARP1	-0.070962630309498	1.09265167943825	-1.20607650265579	0.228595295077115	0.546495623774787	Junction	DLPFC
chr7:65528242-65542853(-)	ENSG00000235421.1	ENSG00000235421	RP11-667F9.1	0.358198649598311	-0.503749836239449	1.20600635376718	0.228622307350774	0.54652666763466	Junction	DLPFC
chr3:48652554-48653001(-)	ENSG00000008300.15	ENSG00000008300	CELSR3	0.0786578310366581	0.774831055432325	1.2059825752759	0.228631464266309	0.54652666763466	Junction	DLPFC
chr8:103716321-103766226(+)	ENSG00000176406.21	ENSG00000176406	RIMS2	0.0772165003957326	1.36286137167817	1.20597894778076	0.228632861210061	0.54652666763466	Junction	DLPFC
chr9:70350294-70350375(+)	ENSG00000198887.8	ENSG00000198887	SMC5	-0.0699740250952664	1.09095633999246	-1.20597657089622	0.228633776548574	0.54652666763466	Junction	DLPFC
chr21:25729802-25734332(-)	ENSG00000154723.12	ENSG00000154723	ATP5J	0.0925045910312248	0.673776309278614	1.2059758602852	0.22863405020547	0.54652666763466	Junction	DLPFC
chr5:150054431-150055236(-)	ENSG00000182578.13	ENSG00000182578	CSF1R	-0.136598253420569	0.543202832637788	-1.20596137801086	0.22863962739241	0.54652666763466	Junction	DLPFC
chr19:57942648-57943933(-)	ENSG00000152454.3	ENSG00000152454	ZNF256	0.0795442004285057	-0.375919474759667	1.20595739779789	0.228641160206807	0.54652666763466	Junction	DLPFC
chr1:161041847-161042115(-)	ENSG00000158773.14	ENSG00000158773	USF1	0.0404006190279457	2.90576194296486	1.2059573713153	0.228641170405508	0.54652666763466	Junction	DLPFC
chr4:48609068-48609743(-)	ENSG00000075539.13	ENSG00000075539	FRYL	-0.073126226877792	2.68205023929506	-1.20595482021434	0.228642152860422	0.54652666763466	Junction	DLPFC
chrX:72998851-73001210(-)	ENSG00000226725.2	ENSG00000226725	PABPC1L2B-AS1	0.23317614497907	-1.15449891068338	1.20590233647588	0.22866236555149	0.546555992822636	Junction	DLPFC
chr7:140689726-140690759(+)	ENSG00000133597.9	ENSG00000133597	ADCK2	0.0502411531318984	1.88976467764498	1.20589558016669	0.228664967653898	0.546555992822636	Junction	DLPFC
chr10:97477417-97477854(-)	ENSG00000155229.20	ENSG00000155229	MMS19	0.0348250799270448	2.85492315123877	1.20589364596621	0.228665712589327	0.546555992822636	Junction	DLPFC
chr1:145961880-145962420(-)	ENSG00000272031.2	ENSG00000272031	ANKRD34A	0.0911849437815506	0.489683277868445	1.20587724652067	0.228672028719917	0.546562093301522	Junction	DLPFC
chr9:120864117-120865709(-)	ENSG00000119403.13	ENSG00000119403	PHF19	-0.109542522954489	-0.405540743137899	-1.20585479580386	0.228680675657173	0.546565331793577	Junction	DLPFC
chr1:45013216-45013291(+)	ENSG00000126088.13	ENSG00000126088	UROD	0.0431118978233224	3.00543817116102	1.20585308812976	0.228681333380741	0.546565331793577	Junction	DLPFC
chr10:5731204-5735303(+)	ENSG00000108021.19	ENSG00000108021	FAM208B	-0.050269611493935	1.27803500140463	-1.20584441160193	0.228684675231824	0.546565331793577	Junction	DLPFC
chr1:25778325-25780939(+)	ENSG00000117643.14	ENSG00000117643	MAN1C1	0.0522625255375549	1.7946218260715	1.20579426002616	0.228703992294833	0.546597753498352	Junction	DLPFC
chr14:77286823-77288761(-)	ENSG00000009830.11	ENSG00000009830	POMT2	-0.0551428811112373	1.38828030348813	-1.20578964810118	0.228705768745162	0.546597753498352	Junction	DLPFC
chr11:118498074-118498369(+)	ENSG00000118058.20	ENSG00000118058	KMT2A	-0.0416811689262932	2.46866264031848	-1.20572513739197	0.228730618420881	0.546648146399332	Junction	DLPFC
chr1:97305379-97306176(-)	ENSG00000188641.12	ENSG00000188641	DPYD	-0.0847587871440838	0.498116553881649	-1.20570604444558	0.228737973438609	0.546656727476288	Junction	DLPFC
chr14:61450972-61453225(+)	ENSG00000027075.13	ENSG00000027075	PRKCH	-0.113030059166827	-0.905923315149649	-1.20569080219807	0.228743845204855	0.546661763533364	Junction	DLPFC
chr2:112300030-112303228(+)	ENSG00000188177.13	ENSG00000188177	ZC3H6	-0.0429336846161564	2.41088949504688	-1.20566013579228	0.228755659141315	0.546681000041915	Junction	DLPFC
chr17:28880600-28880712(-)	ENSG00000132589.15	ENSG00000132589	FLOT2	0.0484492240822901	2.55504738811934	1.20558712882667	0.228783786124804	0.546739220247301	Junction	DLPFC
chr8:109540462-109550809(+)	ENSG00000147654.14	ENSG00000147654	EBAG9	-0.0928563247386418	-0.684423998290584	-1.20557667449377	0.228787814009286	0.546739848328745	Junction	DLPFC
chrX:40681944-40682602(-)	ENSG00000180182.10	ENSG00000180182	MED14	-0.0703536832339529	1.57350823753771	-1.2055299882651	0.228805802072869	0.546751865018177	Junction	DLPFC
chr17:47816696-47816779(-)	ENSG00000006025.11	ENSG00000006025	OSBPL7	-0.0827703869504429	-0.375173146894125	-1.20552720598246	0.228806874109934	0.546751865018177	Junction	DLPFC
chr1:159049600-159051678(+)	ENSG00000163565.18	ENSG00000163565	IFI16	-0.139395063052782	0.0075186724332367	-1.20552372520058	0.228808215289724	0.546751865018177	Junction	DLPFC
chr11:93795061-93796409(+)	ENSG00000042429.10	ENSG00000042429	MED17	-0.0650518925027923	1.59999599923182	-1.20551429724413	0.228811848003111	0.546751865018177	Junction	DLPFC
chr17:43496269-43498861(+)	ENSG00000067596.10	ENSG00000067596	DHX8	-0.0387313196408417	2.05358169640597	-1.20550254356197	0.228816376906403	0.546751865018177	Junction	DLPFC
chr11:99819766-99844851(+)	ENSG00000149972.10	ENSG00000149972	CNTN5	0.070084308672848	1.01683571185207	1.20550194914458	0.228816605947723	0.546751865018177	Junction	DLPFC
chr2:240750548-240758359(-)	ENSG00000130294.14	ENSG00000130294	KIF1A	-0.0382422194414019	5.12065891707422	-1.20549522084504	0.228819198512193	0.546751865018177	Junction	DLPFC
chr2:111344238-111367486(-)	ENSG00000172965.14	ENSG00000172965	MIR4435-2HG	0.213310204408675	-1.27399393959925	1.2054589398845	0.228833178740624	0.546767569819157	Junction	DLPFC
chr1:62475352-62475706(-)	ENSG00000116641.17	ENSG00000116641	DOCK7	0.0481521659585428	2.22209367252624	1.20545862110125	0.228833301580834	0.546767569819157	Junction	DLPFC
chr22:20870534-20881048(+)	ENSG00000099940.11	ENSG00000099940	SNAP29	-0.0472308154079934	1.76132342170518	-1.205384763043	0.228861763379147	0.54680852757149	Junction	DLPFC
chr2:95919921-95921606(-)	ENSG00000174501.14	ENSG00000174501	ANKRD36C	0.128976754400272	1.91940333509796	1.2053833816643	0.228862295728675	0.54680852757149	Junction	DLPFC
chr1:31740179-31740346(-)	ENSG00000121753.12	ENSG00000121753	ADGRB2	0.0559968607494169	3.06236905377347	1.20537659952766	0.228864909410931	0.54680852757149	Junction	DLPFC
chr3:52372388-52372895(+)	ENSG00000114841.17	ENSG00000114841	DNAH1	0.0777487094488993	0.447966406931679	1.20536470447047	0.2288694935488	0.54680852757149	Junction	DLPFC
chr1:92269777-92271464(-)	ENSG00000174842.16	ENSG00000174842	GLMN	0.0691357862603906	1.54894493226261	1.20535639747827	0.228872694950857	0.54680852757149	Junction	DLPFC
chr2:37148940-37156907(-)	ENSG00000055332.16	ENSG00000055332	EIF2AK2	-0.149730386537852	-0.573076093865647	-1.20535551137482	0.22887303644499	0.54680852757149	Junction	DLPFC
chr10:94531461-94533027(+)	ENSG00000108239.8	ENSG00000108239	TBC1D12	-0.080834764447608	2.44919647445296	-1.20532490664385	0.228884831381796	0.546822811599753	Junction	DLPFC
chr1:15945841-15946153(-)	ENSG00000116809.11	ENSG00000116809	ZBTB17	-0.0836715418357705	-0.15709719850219	-1.20532045656805	0.228886546458797	0.546822811599753	Junction	DLPFC
chr10:132202826-132203761(+)	ENSG00000151640.12	ENSG00000151640	DPYSL4	0.0689865590380137	0.90992402448013	1.20530409206591	0.228892853482361	0.546828883021644	Junction	DLPFC
chr22:19456635-19456852(-)	ENSG00000070010.18	ENSG00000070010	UFD1L	-0.0421793512034979	2.12197724350311	-1.20529090866863	0.228897934570398	0.546832025511323	Junction	DLPFC
chr1:110013000-110014762(+)	ENSG00000168710.17	ENSG00000168710	AHCYL1	-0.0440635587010136	4.53756897389268	-1.20524656809804	0.228915024713281	0.546848364699658	Junction	DLPFC
chr1:116037389-116062761(+)	ENSG00000163393.12	ENSG00000163393	SLC22A15	-0.0824820930332158	0.770655187787054	-1.20523886974499	0.22891799197492	0.546848364699658	Junction	DLPFC
chr1:77568467-77576067(-)	ENSG00000036549.12	ENSG00000036549	ZZZ3	-0.0475981312515655	1.76883430912264	-1.20523663690103	0.228918852609889	0.546848364699658	Junction	DLPFC
chr12:45350775-45357289(+)	ENSG00000177119.15	ENSG00000177119	ANO6	-0.084452094041896	0.716817473856097	-1.20523342930229	0.228920088961703	0.546848364699658	Junction	DLPFC
chr8:38952705-38953296(+)	ENSG00000169499.14	ENSG00000169499	PLEKHA2	0.0435255850020652	2.03874884903969	1.20522123832813	0.228924787951172	0.546848364699658	Junction	DLPFC
chr12:40240618-40243549(+)	ENSG00000188906.14	ENSG00000188906	LRRK2	0.0715559191967377	1.29988809842808	1.20521454259738	0.228927368838107	0.546848364699658	Junction	DLPFC
chrX:96945592-96948934(+)	ENSG00000147202.17	ENSG00000147202	DIAPH2	-0.0640140819062745	0.407321881407061	-1.20519749088562	0.228933941558949	0.546849351882064	Junction	DLPFC
chr21:44098535-44102777(+)	ENSG00000160218.12	ENSG00000160218	TRAPPC10	-0.0663884786346032	1.59417199271673	-1.20519393106764	0.228935313736736	0.546849351882064	Junction	DLPFC
chr6:167952188-167962432(+)	ENSG00000130396.20	ENSG00000130396	MLLT4	-0.0844889013064496	0.796775859898445	-1.20517413646864	0.228942943927642	0.546858582417814	Junction	DLPFC
chr15:48437388-48437767(-)	ENSG00000166147.13	ENSG00000166147	FBN1	-0.0797776698711155	0.542956136079236	-1.20506139623378	0.228986405183419	0.546946500007453	Junction	DLPFC
chr5:141420275-141494806(+)	ENSG00000254122.2	ENSG00000254122	PCDHGB7	-0.100871554664879	-0.462392723013734	-1.20505911749793	0.228987283694775	0.546946500007453	Junction	DLPFC
chr1:156986514-156987709(-)				0.120218789020602	-0.871074351943721	1.2050273996712	0.228999511984004	0.546966711075302	Junction	DLPFC
chr16:14249082-14251861(+)	ENSG00000186260.16	ENSG00000186260	MKL2	0.0670092405672366	3.28818681952414	1.20499083775659	0.229013608411242	0.546991383463768	Junction	DLPFC
chrX:23730565-23730815(-)	ENSG00000123130.16	ENSG00000123130	ACOT9	0.0518993561401217	1.45217512799248	1.20497381067482	0.22902017340549	0.546998066759401	Junction	DLPFC
chr8:67266208-67266875(-)	ENSG00000066777.8	ENSG00000066777	ARFGEF1	0.0346221090347226	2.80005730545456	1.20495630409494	0.22902692341621	0.546999241907808	Junction	DLPFC
chr13:100305835-100307191(+)	ENSG00000175198.15	ENSG00000175198	PCCA	-0.073303114352402	0.364544274311891	-1.20493408577865	0.22903549033556	0.546999241907808	Junction	DLPFC
chr9:138078259-138096483(+)	ENSG00000148408.12	ENSG00000148408	CACNA1B	0.0835261551451195	2.04757981374501	1.20492885306346	0.229037507994724	0.546999241907808	Junction	DLPFC
chr1:169378530-169380480(+)	ENSG00000117475.13	ENSG00000117475	BLZF1	-0.0446876538114988	2.04946625402976	-1.20492388143494	0.22903942499442	0.546999241907808	Junction	DLPFC
chr12:96936813-96937197(+)	ENSG00000139350.11	ENSG00000139350	NEDD1	-0.0959488871583028	-0.209954944349533	-1.20492368777081	0.229039499669194	0.546999241907808	Junction	DLPFC
chr1:144245821-144250224(-)	ENSG00000232527.7	ENSG00000232527	RP11-14N7.2	0.202323503814837	0.466612810160223	1.20490349908869	0.229047284299977	0.547008837140643	Junction	DLPFC
chr17:29096916-29097222(-)	ENSG00000196535.15	ENSG00000196535	MYO18A	-0.0589762459679895	2.16374048818487	-1.2048862742449	0.229053926242573	0.547015703144246	Junction	DLPFC
chr18:259276-259681(-)	ENSG00000079134.11	ENSG00000079134	THOC1	-0.06461054194425	1.02445168761062	-1.20485368523629	0.229066493021973	0.547030182264381	Junction	DLPFC
chr4:133075440-133077368(-)	ENSG00000250241.5	ENSG00000250241	RP11-9G1.3	-0.0799492903294812	0.43746273500888	-1.20483307689974	0.229074440140325	0.547030182264381	Junction	DLPFC
chr15:62761822-62762271(+)	ENSG00000171914.15	ENSG00000171914	TLN2	-0.0422297935396478	3.4842595412758	-1.20483216118179	0.229074793269902	0.547030182264381	Junction	DLPFC
chr11:14859247-14861204(+)	ENSG00000152270.8	ENSG00000152270	PDE3B	0.0663119430039799	0.692605782391118	1.20481815074847	0.229080196181161	0.547030182264381	Junction	DLPFC
chr8:96231133-96231773(-)	ENSG00000156467.9	ENSG00000156467	UQCRB	0.0386045147896364	6.84538205383348	1.20481223288859	0.229082478341493	0.547030182264381	Junction	DLPFC
chr1:93529757-93530754(+)	ENSG00000137942.16	ENSG00000137942	FNBP1L	0.0523307688673866	1.85343439269441	1.20480587270189	0.229084931098617	0.547030182264381	Junction	DLPFC
chr19:49558979-49559933(-)	ENSG00000142546.13	ENSG00000142546	NOSIP	-0.0394551567586197	2.44087179928525	-1.20480104208927	0.2290867939998	0.547030182264381	Junction	DLPFC
chr1:31584802-31584885(+)	ENSG00000142910.15	ENSG00000142910	TINAGL1	-0.127965693558266	-0.998869489476577	-1.20479240302799	0.229090125636826	0.547030182264381	Junction	DLPFC
chr6:159779791-159779894(-)	ENSG00000120438.11	ENSG00000120438	TCP1	0.0358401258120891	4.08905629497253	1.20477101371549	0.229098374532236	0.547035554196617	Junction	DLPFC
chrX:101659149-101659418(-)	ENSG00000184867.13	ENSG00000184867	ARMCX2	0.0665360155947268	1.85663266592472	1.20475780204105	0.229103469786667	0.547035554196617	Junction	DLPFC
chr17:58211023-58212377(-)	ENSG00000011143.16	ENSG00000011143	MKS1	0.104845133640298	-0.925092579476875	1.20475504606889	0.229104532673459	0.547035554196617	Junction	DLPFC
chr4:108650795-108655563(+)	ENSG00000198856.12	ENSG00000198856	OSTC	-0.0512648348677871	1.48766644297068	-1.20474315784146	0.229109117607742	0.547035554196617	Junction	DLPFC
chr10:12069188-12081471(+)	ENSG00000181192.11	ENSG00000181192	DHTKD1	-0.0806428837971344	0.161623978578558	-1.2047377303825	0.229111210838377	0.547035554196617	Junction	DLPFC
chr13:101378654-101395182(-)	ENSG00000102452.15	ENSG00000102452	NALCN	0.0390366706297869	4.20765675448435	1.20469187131734	0.229128898040197	0.547057956680611	Junction	DLPFC
chr8:52661282-52661534(-)	ENSG00000023287.12	ENSG00000023287	RB1CC1	0.0419575804901912	3.7148078016228	1.2046829337328	0.229132345255535	0.547057956680611	Junction	DLPFC
chr16:19707222-19710508(-)	ENSG00000103550.13	ENSG00000103550	KNOP1	-0.0643439781699899	0.90341280056035	-1.20467934882347	0.229133727961059	0.547057956680611	Junction	DLPFC
chr7:36632107-36637850(-)	ENSG00000136250.11	ENSG00000136250	AOAH	-0.120304144062758	-0.781951414598284	-1.20467433312641	0.229135662533811	0.547057956680611	Junction	DLPFC
chr1:11948068-11949772(+)	ENSG00000083444.16	ENSG00000083444	PLOD1	-0.0682212421737793	1.37500372956023	-1.2046537297275	0.229143609462819	0.547067935429006	Junction	DLPFC
chr3:52916215-52918483(-)	ENSG00000163935.13	ENSG00000163935	SFMBT1	0.0817380098836317	-0.261963967949256	1.2046005482276	0.229164122989023	0.54710791542504	Junction	DLPFC
chr11:7672524-7672747(-)	ENSG00000166394.14	ENSG00000166394	CYB5R2	-0.150715852630892	0.318796915514657	-1.20458867303456	0.229168703747696	0.54710985673919	Junction	DLPFC
chr14:60285742-60289805(+)	ENSG00000100614.17	ENSG00000100614	PPM1A	0.0303703051620993	4.18732598054727	1.20456300636516	0.229178604679262	0.547124498987199	Junction	DLPFC
chr5:10258536-10260791(+)	ENSG00000150753.11	ENSG00000150753	CCT5	0.0361473939104976	3.88901162515262	1.20454153128167	0.229186888939209	0.547128304940535	Junction	DLPFC
chr15:30408296-30408401(-)	ENSG00000186399.10	ENSG00000186399	GOLGA8R	-0.173655919754497	-0.724048749880599	-1.20453784479165	0.229188311066571	0.547128304940535	Junction	DLPFC
chr2:115780996-115782351(+)	ENSG00000175497.16	ENSG00000175497	DPP10	0.0443076976188414	3.33211020505462	1.20452047933726	0.22919501017614	0.547128304940535	Junction	DLPFC
chr15:68711707-68713924(+)	ENSG00000103647.12	ENSG00000103647	CORO2B	-0.0392640463191865	3.47518842970509	-1.20451980618426	0.22919526986267	0.547128304940535	Junction	DLPFC
chr3:121681866-121690669(-)	ENSG00000173230.15	ENSG00000173230	GOLGB1	0.0315287691950835	3.02209528696046	1.20450651658604	0.229200396718916	0.5471315493349	Junction	DLPFC
chr4:91152036-91163492(+)				0.247608148408621	-1.3196489381623	1.20446190617596	0.229217607105637	0.547163638127957	Junction	DLPFC
chr19:18198850-18200326(-)	ENSG00000105649.9	ENSG00000105649	RAB3A	0.0741710553085778	5.58175177240421	1.20444014040235	0.229226004525342	0.547169780698881	Junction	DLPFC
chr1:19308643-19311826(-)	ENSG00000053371.12	ENSG00000053371	AKR7A2	-0.0538983273560729	1.15655433737158	-1.20443570337092	0.229227716396604	0.547169780698881	Junction	DLPFC
chr13:31247967-31260945(+)	ENSG00000187676.7	ENSG00000187676	B3GLCT	0.0568686764343594	1.17029167433196	1.20441461828713	0.229235851453491	0.547177943184126	Junction	DLPFC
chr11:65850555-65850750(+)	ENSG00000172803.17	ENSG00000172803	SNX32	0.0824027250280746	0.502575320214445	1.20440730765223	0.229238672094238	0.547177943184126	Junction	DLPFC
chr12:124422556-124426621(-)	ENSG00000196498.13	ENSG00000196498	NCOR2	-0.0392865798228942	3.08013138625055	-1.2043497461617	0.229260881741236	0.547219881805113	Junction	DLPFC
chrX:9944914-9946670(+)	ENSG00000146950.12	ENSG00000146950	SHROOM2	0.0775467745135368	0.820749329910448	1.20432768402642	0.229269394649724	0.547219881805113	Junction	DLPFC
chr22:23182240-23253798(+)	ENSG00000186716.19	ENSG00000186716	BCR	0.052015084133039	2.41480226998591	1.20432585034451	0.229270102205473	0.547219881805113	Junction	DLPFC
chrX:84117149-84117383(-)	ENSG00000072133.10	ENSG00000072133	RPS6KA6	0.0735109672392278	0.480051819076972	1.20431745707405	0.229273340904207	0.547219881805113	Junction	DLPFC
chr4:185646783-185649466(-)	ENSG00000154556.17	ENSG00000154556	SORBS2	0.0536131315991682	2.43633776410393	1.20430145623153	0.22927951521599	0.547219881805113	Junction	DLPFC
chr9:128492537-128492700(+)	ENSG00000136811.16	ENSG00000136811	ODF2	0.0521646454074849	1.6832537256422	1.20430071826268	0.229279799981973	0.547219881805113	Junction	DLPFC
chr19:619766-619957(-)	ENSG00000099821.13	ENSG00000099821	POLRMT	0.0733258949951257	-0.012450698433325	1.20429000237926	0.22928393503467	0.547219881805113	Junction	DLPFC
chr9:98209145-98210655(-)	ENSG00000095383.19	ENSG00000095383	TBC1D2	-0.13439825377548	-1.11367009002239	-1.20428364276726	0.229286389111464	0.547219881805113	Junction	DLPFC
chr3:197675197-197675421(-)	ENSG00000145016.14	ENSG00000145016	RUBCN	0.0539456311085602	1.23042637211415	1.20426395687944	0.229293985712817	0.547224656092557	Junction	DLPFC
chr3:160404505-160411919(+)	ENSG00000113810.15	ENSG00000113810	SMC4	-0.0950927423943208	-0.425744247550422	-1.20425892796802	0.229295926351893	0.547224656092557	Junction	DLPFC
chr1:240438211-240472371(+)	ENSG00000155816.19	ENSG00000155816	FMN2	0.060353444221469	2.80030057925268	1.20421117561519	0.229314354400324	0.547255014625135	Junction	DLPFC
chr1:116666957-116667617(-)	ENSG00000143061.17	ENSG00000143061	IGSF3	0.126830200645575	-0.877879489253326	1.20420643400654	0.229316184286121	0.547255014625135	Junction	DLPFC
chr10:68906338-68906710(+)	ENSG00000107625.12	ENSG00000107625	DDX50	0.138204997670761	-1.07661638645356	1.20416478175814	0.229332259207052	0.547259318878067	Junction	DLPFC
chr14:102939948-102940045(-)	ENSG00000198752.10	ENSG00000198752	CDC42BPB	-0.0345497021776355	3.05865305763111	-1.20416050374729	0.229333910272435	0.547259318878067	Junction	DLPFC
chr16:87851850-87868884(-)	ENSG00000103257.8	ENSG00000103257	SLC7A5	-0.0863460869648019	0.861433934461047	-1.20415523360244	0.229335944255984	0.547259318878067	Junction	DLPFC
chr10:133098764-133102696(+)	ENSG00000197177.15	ENSG00000197177	ADGRA1	0.0789228378884654	0.865334153796048	1.20415425906807	0.229336320373599	0.547259318878067	Junction	DLPFC
chr16:18531169-18531465(-)	ENSG00000185164.14	ENSG00000185164	NOMO2	-0.0509367750362544	3.16517948169299	-1.20415293576553	0.229336831097593	0.547259318878067	Junction	DLPFC
chr7:24892622-24979885(-)	ENSG00000070882.12	ENSG00000070882	OSBPL3	0.0851459737735618	0.675325625971969	1.20413163294804	0.229345052957452	0.547269945282449	Junction	DLPFC
chr7:143862514-143862801(-)	ENSG00000198420.9	ENSG00000198420	TCAF1	-0.138215521658792	2.40779506575921	-1.20404467223989	0.229378617780584	0.547330432509193	Junction	DLPFC
chr9:40992480-40993252(+)	ENSG00000276291.5	ENSG00000276291	FRG1HP	-0.0857112092914407	0.0365678560060436	-1.20403253466024	0.229383302884902	0.547330432509193	Junction	DLPFC
chr16:18853868-18854655(-)	ENSG00000157106.16	ENSG00000157106	SMG1	-0.0398898525620574	2.5097712065081	-1.20402906784019	0.22938464108959	0.547330432509193	Junction	DLPFC
chr11:59600628-59600818(-)	ENSG00000110048.11	ENSG00000110048	OSBP	-0.0337687652902161	3.14075724416974	-1.20402406819185	0.229386570981193	0.547330432509193	Junction	DLPFC
chr8:21995600-21998754(+)	ENSG00000130227.16	ENSG00000130227	XPO7	-0.05820223248349	3.45243025049014	-1.20401713549425	0.229389247059577	0.547330432509193	Junction	DLPFC
chr5:154802400-154803289(+)	ENSG00000155506.16	ENSG00000155506	LARP1	-0.0386656683975975	3.18301853744746	-1.20398329638251	0.229402309555695	0.547346736623546	Junction	DLPFC
chr19:45772753-45774948(-)	ENSG00000104936.17	ENSG00000104936	DMPK	0.0631151504243452	1.20870941137116	1.2039799050755	0.229403618689536	0.547346736623546	Junction	DLPFC
chr8:39016195-39017218(+)	ENSG00000168615.11	ENSG00000168615	ADAM9	0.0448463461484201	2.30918999793009	1.20392292413651	0.229425615631373	0.547390226382107	Junction	DLPFC
chr16:81445542-81607566(+)	ENSG00000153815.16	ENSG00000153815	CMIP	-0.0533012776350257	2.72074406261737	-1.20389716475004	0.229435560288706	0.547394977542191	Junction	DLPFC
chr11:119110200-119110560(+)	ENSG00000172375.12	ENSG00000172375	C2CD2L	0.0576093817300709	1.78071094827125	1.20389246716805	0.229437373868335	0.547394977542191	Junction	DLPFC
chr18:32393036-32470307(-)	ENSG00000141441.15	ENSG00000141441	GAREM1	-0.075482958814191	0.970193062065226	-1.20388847352026	0.229438915690519	0.547394977542191	Junction	DLPFC
chr2:55299920-55301205(-)	ENSG00000115355.15	ENSG00000115355	CCDC88A	-0.0453070815794123	3.13299458644222	-1.20380107458908	0.229472659531237	0.547454867381501	Junction	DLPFC
chr1:97700303-97720824(-)	ENSG00000188641.12	ENSG00000188641	DPYD	-0.0811277162783437	0.528237122501743	-1.20379995737855	0.229473090897844	0.547454867381501	Junction	DLPFC
chr2:186495335-186500181(+)	ENSG00000065548.17	ENSG00000065548	ZC3H15	0.0341682444274461	3.91806054727559	1.20379416270116	0.229475328292345	0.547454867381501	Junction	DLPFC
chr18:56938683-56939310(+)	ENSG00000091157.13	ENSG00000091157	WDR7	0.03753980498017	2.92725197997453	1.20377858350845	0.229481343682965	0.547460224110038	Junction	DLPFC
chr5:103097782-103104540(-)	ENSG00000145723.16	ENSG00000145723	GIN1	-0.0756554948841255	0.561772436792393	-1.20375819065312	0.229489217880654	0.547470015037068	Junction	DLPFC
chr5:49618582-49621621(-)				0.148452617073477	2.37867310624148	1.20372558142068	0.229501809531974	0.547491059425944	Junction	DLPFC
chr13:49278520-49280508(+)	ENSG00000102543.14	ENSG00000102543	CDADC1	0.069770651559412	0.634735944350549	1.20369643400008	0.229513064865332	0.547508915304886	Junction	DLPFC
chr6:110213161-110215285(+)	ENSG00000168438.14	ENSG00000168438	CDC40	0.0443094425354312	2.48555712182053	1.20366524447497	0.229525109198145	0.547510105732961	Junction	DLPFC
chr2:201629853-201632050(-)	ENSG00000155755.18	ENSG00000155755	TMEM237	0.0408306831045853	2.1758054133791	1.20364968092965	0.229531119478418	0.547510105732961	Junction	DLPFC
chr6:46906787-46954733(-)	ENSG00000069122.18	ENSG00000069122	ADGRF5	-0.122731442402437	-0.574884194737428	-1.20364774735874	0.229531866186514	0.547510105732961	Junction	DLPFC
chr3:27379357-27383152(-)	ENSG00000033867.16	ENSG00000033867	SLC4A7	0.0643660902966908	3.16810513627572	1.2036471862665	0.229532082869927	0.547510105732961	Junction	DLPFC
chr10:102161663-102161832(+)	ENSG00000166197.16	ENSG00000166197	NOLC1	0.042311533511721	3.1818010843653	1.2036260531504	0.229540244193759	0.547510105732961	Junction	DLPFC
chr8:98767372-98774738(-)	ENSG00000104375.15	ENSG00000104375	STK3	-0.0961375459962782	0.0426177216203745	-1.20362575423598	0.229540359631957	0.547510105732961	Junction	DLPFC
chr6:30656760-30656951(-)	ENSG00000204560.9	ENSG00000204560	DHX16	-0.0678295739299461	1.04186502468872	-1.20362169226713	0.229541928333748	0.547510105732961	Junction	DLPFC
chr10:33182749-33185627(-)	ENSG00000099250.17	ENSG00000099250	NRP1	0.0690424742748011	1.12492415163679	1.20361675362577	0.229543835610184	0.547510105732961	Junction	DLPFC
chr17:81845992-81846428(-)	ENSG00000185624.14	ENSG00000185624	P4HB	-0.0363862393461008	3.23642676275914	-1.20358961438317	0.22955431684016	0.547510105732961	Junction	DLPFC
chr2:47813868-47818778(-)	ENSG00000138081.20	ENSG00000138081	FBXO11	0.0353752334525427	3.83168212119201	1.20358386944402	0.229556535591045	0.547510105732961	Junction	DLPFC
chr9:20758192-20764868(+)	ENSG00000188352.12	ENSG00000188352	FOCAD	0.0382499354449125	3.74936415745631	1.20356317238386	0.22956452912225	0.547510105732961	Junction	DLPFC
chr1:220139140-220140182(+)	ENSG00000067704.9	ENSG00000067704	IARS2	-0.0340323139765085	2.84073343703171	-1.20355908475605	0.229566107852125	0.547510105732961	Junction	DLPFC
chr10:97917657-97923263(-)	ENSG00000095713.13	ENSG00000095713	CRTAC1	0.0603054896740584	1.84784418481662	1.20355390081813	0.229568110011725	0.547510105732961	Junction	DLPFC
chr13:29767696-29772111(-)	ENSG00000122042.9	ENSG00000122042	UBL3	-0.0321976366263214	4.37610168692327	-1.20354582606099	0.229571228699026	0.547510105732961	Junction	DLPFC
chrX:14912362-14914502(+)	ENSG00000130150.11	ENSG00000130150	MOSPD2	-0.0817022160387018	1.79293895912179	-1.20354438534985	0.229571785143406	0.547510105732961	Junction	DLPFC
chr16:56501026-56501352(-)	ENSG00000125124.11	ENSG00000125124	BBS2	-0.0511536722875813	2.96984470000748	-1.20353336860698	0.229576040160523	0.547510105732961	Junction	DLPFC
chr12:68731720-68732636(+)	ENSG00000111581.9	ENSG00000111581	NUP107	-0.0665557787274818	1.07635315521534	-1.2035291743533	0.229577660129739	0.547510105732961	Junction	DLPFC
chr15:83020763-83030135(-)	ENSG00000064726.9	ENSG00000064726	BTBD1	0.0353002813882587	4.12790286585501	1.20347461455327	0.229598733799675	0.547549706513101	Junction	DLPFC
chr14:64142089-64143771(+)	ENSG00000054654.15	ENSG00000054654	SYNE2	-0.0978215618836333	-0.361982239182874	-1.2034666596227	0.229601806499344	0.547549706513101	Junction	DLPFC
chr10:33180366-33182697(-)	ENSG00000099250.17	ENSG00000099250	NRP1	0.0670953977975901	1.13318193551904	1.20344691930758	0.229609431590326	0.5475571647719	Junction	DLPFC
chrX:48481716-48482408(+)	ENSG00000068438.14	ENSG00000068438	FTSJ1	-0.0815920433442343	-0.566923092698129	-1.20343903963061	0.229612475323454	0.5475571647719	Junction	DLPFC
chr3:105702460-105703987(-)	ENSG00000114423.18	ENSG00000114423	CBLB	-0.0766010562923481	-0.0283338435959863	-1.20339511721273	0.229629442044394	0.547588632843988	Junction	DLPFC
chr1:146988950-146994331(+)	ENSG00000268043.7	ENSG00000268043	NBPF12	0.191032806061391	0.215862611816884	1.20338450990378	0.229633539659167	0.547589411916484	Junction	DLPFC
chr19:16386232-16392303(-)	ENSG00000127527.13	ENSG00000127527	EPS15L1	-0.0394000753158368	2.34934710207858	-1.20325555852279	0.229683357893114	0.547666621097705	Junction	DLPFC
chr14:102445948-102449628(+)	ENSG00000196663.15	ENSG00000196663	TECPR2	-0.0468574090914034	2.47924387362318	-1.2032414901519	0.229688793442697	0.547666621097705	Junction	DLPFC
chr18:58391560-58396166(+)	ENSG00000049759.17	ENSG00000049759	NEDD4L	0.0537349201339448	3.18616055618114	1.20323698443487	0.229690534321002	0.547666621097705	Junction	DLPFC
chr2:135638656-135638738(+)	ENSG00000048991.16	ENSG00000048991	R3HDM1	0.0492408716875941	4.44465406915099	1.20323118086708	0.229692776665065	0.547666621097705	Junction	DLPFC
chr12:25155413-25158471(-)	ENSG00000118307.18	ENSG00000118307	CASC1	0.0714488069206045	0.219888375729204	1.20322659896832	0.229694546999792	0.547666621097705	Junction	DLPFC
chr20:19585545-19654061(+)	ENSG00000185052.11	ENSG00000185052	SLC24A3	0.0787420178453343	0.246817784735534	1.20322395569617	0.229695568300576	0.547666621097705	Junction	DLPFC
chr3:127577077-127579739(-)	ENSG00000163870.14	ENSG00000163870	TPRA1	0.0625565332325147	0.582883636464294	1.20321961034579	0.229697247253079	0.547666621097705	Junction	DLPFC
chr3:53876081-53876619(-)	ENSG00000113812.13	ENSG00000113812	ACTR8	0.0477803669477024	1.62685419516627	1.20321048325816	0.229700773797383	0.547666621097705	Junction	DLPFC
chr15:39589355-39589804(+)	ENSG00000137801.10	ENSG00000137801	THBS1	-0.160612660884451	-0.670014833482296	-1.20320454901124	0.229703066705585	0.547666621097705	Junction	DLPFC
chr7:121984118-121996381(+)	ENSG00000106278.11	ENSG00000106278	PTPRZ1	-0.0482238069497437	4.17506868849967	-1.20320308585575	0.229703632050469	0.547666621097705	Junction	DLPFC
chr5:134738793-134743986(+)	ENSG00000164615.4	ENSG00000164615	CAMLG	0.0939950781601912	0.921781386321585	1.20314674206868	0.229725403337474	0.547709536182179	Junction	DLPFC
chr6:34341973-34392263(-)	ENSG00000272325.1	ENSG00000272325	NUDT3	0.0305752342730878	4.53943047222572	1.20309578730643	0.229745093570052	0.547747488305009	Junction	DLPFC
chr14:49853793-49862549(-)	ENSG00000274012.1	ENSG00000274012	RN7SL2	0.609708588273809	-2.6888643040731	1.20306434174634	0.229757245545988	0.547759401184855	Junction	DLPFC
chr10:96522331-96527212(-)	ENSG00000077147.14	ENSG00000077147	TM9SF3	-0.0285051148478804	4.03214945666174	-1.20304073516608	0.22976636848997	0.547759401184855	Junction	DLPFC
chr5:661247-661317(-)				0.41002658176808	-2.47428993495959	1.20303802263633	0.229767416784473	0.547759401184855	Junction	DLPFC
chr6:149820704-149836084(-)	ENSG00000120256.9	ENSG00000120256	LRP11	0.1090658968404	-0.793923762924372	1.20303579168754	0.229768278967932	0.547759401184855	Junction	DLPFC
chr10:77404024-77637264(-)	ENSG00000156113.21	ENSG00000156113	KCNMA1	0.0543060265671649	3.42257671531279	1.20303405359264	0.229768950682256	0.547759401184855	Junction	DLPFC
chr4:94875901-94996039(+)	ENSG00000138696.10	ENSG00000138696	BMPR1B	0.19030402112493	-0.738528341678987	1.20301959015085	0.229774540362968	0.547763734187019	Junction	DLPFC
chr5:14474098-14476893(+)	ENSG00000038382.17	ENSG00000038382	TRIO	0.0446089447812664	3.43586773580346	1.20300170875967	0.229781451111534	0.547771216313065	Junction	DLPFC
chr8:55357878-55523280(+)	ENSG00000206579.8	ENSG00000206579	XKR4	-0.0922148312617147	0.717616789193657	-1.20296801215753	0.22979447448081	0.547788219328045	Junction	DLPFC
chr22:36566494-36587464(-)	ENSG00000166862.6	ENSG00000166862	CACNG2	0.0757181597384311	1.26364171640758	1.20295578396907	0.229799200672692	0.547788219328045	Junction	DLPFC
chr16:70465177-70466131(+)	ENSG00000157353.16	ENSG00000157353	FUK	-0.0860859714577471	-0.152211779985976	-1.20294658950085	0.229802754378167	0.547788219328045	Junction	DLPFC
chr2:140335839-140350796(-)	ENSG00000168702.17	ENSG00000168702	LRP1B	0.0522231607921871	1.84049119655952	1.20294421344894	0.229803672739854	0.547788219328045	Junction	DLPFC
chr17:9635557-9638608(+)	ENSG00000166596.14	ENSG00000166596	CFAP52	0.104743454033574	-0.728863946742531	1.20292222112599	0.229812173060254	0.547799489474256	Junction	DLPFC
chr3:52479863-52480183(+)	ENSG00000010322.15	ENSG00000010322	NISCH	-0.0524745887228633	3.99096036517226	-1.20287956390621	0.229828661273801	0.547801711610831	Junction	DLPFC
chr8:90925657-90928222(+)	ENSG00000123119.11	ENSG00000123119	NECAB1	0.0402447136045612	5.22086163583395	1.20287451844073	0.229830611543803	0.547801711610831	Junction	DLPFC
chr3:50214301-50214401(+)	ENSG00000188338.14	ENSG00000188338	SLC38A3	-0.0890404808157338	0.778596813604764	-1.20287236517249	0.229831443869906	0.547801711610831	Junction	DLPFC
chr5:103136823-103138383(+)	ENSG00000145725.19	ENSG00000145725	PPIP5K2	0.0508107274164344	2.06870132603287	1.202868960758	0.229832759819514	0.547801711610831	Junction	DLPFC
chr7:107698112-107700082(+)	ENSG00000091137.11	ENSG00000091137	SLC26A4	0.0907623875960895	0.0806236012699064	1.20286502675088	0.229834280485689	0.547801711610831	Junction	DLPFC
chr3:132531098-132538175(+)	ENSG00000138246.15	ENSG00000138246	DNAJC13	-0.0620031112977368	1.56889086443195	-1.20285560212398	0.229837923546281	0.547801711610831	Junction	DLPFC
chr16:16319039-16319448(+)	ENSG00000244257.5	ENSG00000244257	PKD1P1	0.120173019030329	1.28249233157212	1.20284038428241	0.229843806043298	0.547801711610831	Junction	DLPFC
chr3:151380225-151382655(+)	ENSG00000144893.12	ENSG00000144893	MED12L	0.0596556074342036	1.41581928543931	1.20283430448282	0.229846156236018	0.547801711610831	Junction	DLPFC
chr4:183701809-183704978(+)	ENSG00000168538.15	ENSG00000168538	TRAPPC11	0.0564681343172234	2.10332954930904	1.20282984317517	0.2298478807993	0.547801711610831	Junction	DLPFC
chr8:101887228-101915808(-)	ENSG00000104490.17	ENSG00000104490	NCALD	-0.321701861808482	0.549544685553535	-1.20281306829642	0.229854365379889	0.547801711610831	Junction	DLPFC
chr1:11972998-11974652(+)	ENSG00000083444.16	ENSG00000083444	PLOD1	-0.0743727944884654	1.23676184871401	-1.20281245770156	0.22985460141694	0.547801711610831	Junction	DLPFC
chr17:45830941-45833137(+)	ENSG00000263715.7	ENSG00000263715	CRHR1	0.0903152803767249	0.0884075810153111	1.20279867515335	0.229859929369045	0.547804053807297	Junction	DLPFC
chr6:11094390-11134402(+)	ENSG00000224531.5	ENSG00000224531	SMIM13	0.0410798794432099	1.96578775854671	1.20278155751278	0.229866546698473	0.547804053807297	Junction	DLPFC
chr1:155360410-155370503(-)	ENSG00000116539.11	ENSG00000116539	ASH1L	0.0387443780007834	3.05452242303939	1.20277200905863	0.229870237994503	0.547804053807297	Junction	DLPFC
chr8:55950785-55951965(+)	ENSG00000254087.7	ENSG00000254087	LYN	-0.0992622231791385	0.0777672938471225	-1.20277062016577	0.229870774924176	0.547804053807297	Junction	DLPFC
chr9:104786391-104786872(-)	ENSG00000165029.15	ENSG00000165029	ABCA1	-0.0924237460371396	0.275711590208371	-1.20276096844879	0.229874506189395	0.547804053807297	Junction	DLPFC
chr8:41949364-41955295(-)	ENSG00000083168.9	ENSG00000083168	KAT6A	-0.0475068049933568	1.55903731435846	-1.20275136577334	0.229878218538538	0.547804053807297	Junction	DLPFC
chr4:94270819-94273616(+)	ENSG00000163104.17	ENSG00000163104	SMARCAD1	-0.0438504473919508	1.84309631378655	-1.20271318030268	0.229892981285536	0.547825089684406	Junction	DLPFC
chrX:38291485-38297283(-)	ENSG00000156313.12	ENSG00000156313	RPGR	-0.0678898365180278	0.673950124532765	-1.20270298976978	0.229896921125152	0.547825089684406	Junction	DLPFC
chr3:46689466-46693642(-)	ENSG00000178038.16	ENSG00000178038	ALS2CL	0.152188350215648	-1.17919003471305	1.20269734770632	0.22989910246706	0.547825089684406	Junction	DLPFC
chr15:52384323-52387828(-)	ENSG00000197535.14	ENSG00000197535	MYO5A	0.048104013113857	5.09028850351095	1.20267481640443	0.229907813695693	0.547825089684406	Junction	DLPFC
chr5:22078863-22212497(-)	ENSG00000154162.14	ENSG00000154162	CDH12	0.100468376625899	1.55794629365424	1.20267030295731	0.229909558748355	0.547825089684406	Junction	DLPFC
chr16:56506037-56506119(-)	ENSG00000125124.11	ENSG00000125124	BBS2	-0.0387286875785934	3.77399587395064	-1.20266998633783	0.229909681164604	0.547825089684406	Junction	DLPFC
chr9:120408469-120409126(-)	ENSG00000136861.17	ENSG00000136861	CDK5RAP2	-0.0633120362307395	1.32488081603793	-1.20265087205739	0.229917071505322	0.547825993069796	Junction	DLPFC
chr3:32530329-32530460(-)	ENSG00000144635.8	ENSG00000144635	DYNC1LI1	0.039526528488951	3.40993911891597	1.20264949126813	0.229917605379913	0.547825993069796	Junction	DLPFC
chr3:16271723-16286341(+)	ENSG00000154814.13	ENSG00000154814	OXNAD1	-0.0758286282228606	0.418951017143804	-1.20260479521532	0.229934887341779	0.547841382803349	Junction	DLPFC
chr1:52356443-52357000(-)	ENSG00000154222.14	ENSG00000154222	CC2D1B	-0.0884484374206862	0.17113445791869	-1.2025964333228	0.229938120614144	0.547841382803349	Junction	DLPFC
chr12:57730954-57731365(-)	ENSG00000135439.11	ENSG00000135439	AGAP2	0.0685764234934639	4.24518038170766	1.20259428769367	0.229938950264507	0.547841382803349	Junction	DLPFC
chr1:177014876-177023403(-)	ENSG00000152092.15	ENSG00000152092	ASTN1	0.0426076625537144	3.58189657140979	1.20259375845449	0.229939154905734	0.547841382803349	Junction	DLPFC
chr13:100638023-100642210(-)	ENSG00000125247.15	ENSG00000125247	TMTC4	-0.0832704410301481	1.22017090457397	-1.20256120282783	0.229951743459401	0.547858296504656	Junction	DLPFC
chr15:43370026-43370557(-)	ENSG00000140265.12	ENSG00000140265	ZSCAN29	-0.102004084331331	-0.558727647053459	-1.20254997334323	0.229956085771351	0.547858296504656	Junction	DLPFC
chr13:31215101-31222951(+)	ENSG00000187676.7	ENSG00000187676	B3GLCT	-0.0498074590176563	1.46044157364575	-1.20254612939852	0.229957572193809	0.547858296504656	Junction	DLPFC
chr22:20761387-20764816(-)	ENSG00000241973.10	ENSG00000241973	PI4KA	0.0649030081381657	4.13037633019062	1.20249131977579	0.229978767380016	0.547877752708511	Junction	DLPFC
chr2:38868412-38875786(-)	ENSG00000163214.20	ENSG00000163214	DHX57	0.0672682030436157	1.15464152800969	1.20249054809119	0.229979065804706	0.547877752708511	Junction	DLPFC
chr20:35548675-35548807(+)	ENSG00000125991.18	ENSG00000125991	ERGIC3	-0.0424002696894743	2.77811580864487	-1.20247850213108	0.229983724235868	0.547877752708511	Junction	DLPFC
chr1:220106061-220107060(+)	ENSG00000067704.9	ENSG00000067704	IARS2	-0.0391384572230458	2.77524572706689	-1.20247751613374	0.229984105545173	0.547877752708511	Junction	DLPFC
chr4:182449415-182600923(+)	ENSG00000218336.8	ENSG00000218336	TENM3	0.120292163911185	0.296696174250461	1.20247622924025	0.229984603219061	0.547877752708511	Junction	DLPFC
chr11:134240156-134243118(+)	ENSG00000151502.10	ENSG00000151502	VPS26B	0.0414198286959014	3.31783004475642	1.20241402617831	0.230008659615563	0.547894427280486	Junction	DLPFC
chr3:197075871-197076585(-)	ENSG00000075711.20	ENSG00000075711	DLG1	0.0842420783967759	0.271222950644568	1.20241254107734	0.230009233985101	0.547894427280486	Junction	DLPFC
chr19:38494626-38496214(+)	ENSG00000196218.12	ENSG00000196218	RYR1	-0.109151123544093	-0.550347684573277	-1.20240279836877	0.230013002047255	0.547894427280486	Junction	DLPFC
chr20:2859808-2860053(+)	ENSG00000215305.9	ENSG00000215305	VPS16	0.042185453700807	1.90643657552687	1.20239848828443	0.230014669017238	0.547894427280486	Junction	DLPFC
chr12:57196278-57196981(+)	ENSG00000123384.13	ENSG00000123384	LRP1	-0.0498769625169641	2.84953944150677	-1.20238932053075	0.230018214770095	0.547894427280486	Junction	DLPFC
chr6:4133702-4135510(-)	ENSG00000198721.12	ENSG00000198721	ECI2	-0.0806263860442122	0.670369836821024	-1.20237553921414	0.230023544954322	0.547894427280486	Junction	DLPFC
chr3:58310592-58316514(+)	ENSG00000163684.11	ENSG00000163684	RPP14	0.0419294226892928	2.07592820589432	1.2023721462775	0.230024857250116	0.547894427280486	Junction	DLPFC
chr8:30180631-30183074(+)	ENSG00000104671.7	ENSG00000104671	DCTN6	-0.0326200637680865	4.10076365156881	-1.2023550057619	0.230031486818033	0.547894427280486	Junction	DLPFC
chr7:23684673-23689268(+)	ENSG00000188732.10	ENSG00000188732	FAM221A	-0.0870173674169612	0.284580450505028	-1.20234339739236	0.23003597675314	0.547894427280486	Junction	DLPFC
chr14:102947803-102949764(-)	ENSG00000198752.10	ENSG00000198752	CDC42BPB	-0.0291221081514037	3.50537150861954	-1.20234081696115	0.230036974831926	0.547894427280486	Junction	DLPFC
chr10:103097375-103098930(-)	ENSG00000076685.18	ENSG00000076685	NT5C2	-0.0531828084637355	2.1426854705721	-1.20233546102591	0.230039046451115	0.547894427280486	Junction	DLPFC
chr19:16568170-16571511(-)	ENSG00000127526.14	ENSG00000127526	SLC35E1	0.0637555371364349	1.1351966111542	1.20233191934922	0.230040416341576	0.547894427280486	Junction	DLPFC
chr17:50357253-50358206(+)	ENSG00000015532.9	ENSG00000015532	XYLT2	0.103175771117965	-0.728041695618305	1.20233131023265	0.230040651943278	0.547894427280486	Junction	DLPFC
chr8:120518101-120518703(+)	ENSG00000172167.7	ENSG00000172167	MTBP	0.0946046314753449	-0.163951400106301	1.20231200303781	0.230048119910163	0.547903227512003	Junction	DLPFC
chr4:186589221-186590367(-)	ENSG00000083857.13	ENSG00000083857	FAT1	0.112477105073494	-0.737320109158847	1.20226964939332	0.230064502783323	0.547925053187361	Junction	DLPFC
chr2:218661308-218661405(+)	ENSG00000074582.12	ENSG00000074582	BCS1L	0.0667164379088052	0.583843799489768	1.20226880269196	0.23006483030557	0.547925053187361	Junction	DLPFC
chr2:25799536-25806228(-)	ENSG00000143970.16	ENSG00000143970	ASXL2	0.0477170897558076	1.25718260169165	1.20224750510624	0.230073068778047	0.547935687498529	Junction	DLPFC
chr9:64973355-64973454(-)				0.204499921689856	-0.969476866877296	1.20223035041301	0.230079704822737	0.547939506306941	Junction	DLPFC
chr2:121515763-121525844(-)	ENSG00000074054.17	ENSG00000074054	CLASP1	-0.0284668928844886	3.1212730372274	-1.2022238513976	0.230082218908453	0.547939506306941	Junction	DLPFC
chr16:3022999-3023232(-)	ENSG00000103145.10	ENSG00000103145	HCFC1R1	0.0456451432295696	2.80899445476867	1.2021623784823	0.230106000123784	0.547980913630293	Junction	DLPFC
chr2:61117541-61118027(+)	ENSG00000162929.13	ENSG00000162929	KIAA1841	0.0396594027844999	3.45996753110047	1.20215939785279	0.230107153245197	0.547980913630293	Junction	DLPFC
chr4:88749910-88750423(-)	ENSG00000138640.14	ENSG00000138640	FAM13A	0.0513655025788589	2.30099738649506	1.2021409625405	0.23011428543878	0.547984422642849	Junction	DLPFC
chr5:137846947-137858427(-)	ENSG00000250159.6	ENSG00000250159		-0.105106974481042	-0.529546066202004	-1.2021360810238	0.230116174010501	0.547984422642849	Junction	DLPFC
chr12:71769860-71770591(+)	ENSG00000080371.5	ENSG00000080371	RAB21	-0.0386411970742848	3.46587329694344	-1.2021246308538	0.230120603920422	0.54798598543317	Junction	DLPFC
chr14:78490191-78490234(+)				0.205252769005489	-1.15803975681854	1.20210565446428	0.230127945753044	0.547994482217416	Junction	DLPFC
chr17:41898786-41901695(-)	ENSG00000131473.16	ENSG00000131473	ACLY	0.035843672928697	3.03648293759202	1.2020871302154	0.230135112816949	0.548002562560065	Junction	DLPFC
chrX:134807709-134814770(+)	ENSG00000156500.14	ENSG00000156500	FAM122C	0.09725933423255	-0.739885651636968	1.2020576295534	0.230146527003115	0.548020755808578	Junction	DLPFC
chr14:60800042-60808324(+)	ENSG00000020426.10	ENSG00000020426	MNAT1	-0.0847163321192704	0.0098467895663145	-1.2020323940795	0.230156291253874	0.548033995996991	Junction	DLPFC
chr4:173297978-173302046(+)	ENSG00000109586.11	ENSG00000109586	GALNT7	0.0879842776208781	-0.0066440176249524	1.20201745986234	0.230162069824071	0.548033995996991	Junction	DLPFC
chr10:93684099-93685245(-)	ENSG00000148690.11	ENSG00000148690	FRA10AC1	0.0599066285075329	3.36725489783563	1.20201399821548	0.230163409270928	0.548033995996991	Junction	DLPFC
chr10:87068158-87074550(-)	ENSG00000148672.8	ENSG00000148672	GLUD1	-0.0353626220238341	5.16366795749085	-1.20199357597338	0.230171311550193	0.548043825596014	Junction	DLPFC
chr1:156156575-156158069(+)	ENSG00000196189.12	ENSG00000196189	SEMA4A	0.074222213355935	1.37761179954104	1.20197060753806	0.230180199297018	0.54804843406488	Junction	DLPFC
chr2:148690374-148743621(+)	ENSG00000135999.11	ENSG00000135999	EPC2	0.0390021967907582	2.94375804093161	1.2019667929375	0.230181675398833	0.54804843406488	Junction	DLPFC
chr1:154344501-154344640(+)	ENSG00000143515.16	ENSG00000143515	ATP8B2	0.0499086858447077	1.49425258796651	1.20195931453074	0.230184569270532	0.54804843406488	Junction	DLPFC
chr14:64400878-64411089(+)	ENSG00000100714.15	ENSG00000100714	MTHFD1	-0.059013901732457	1.94785666982216	-1.20188760832731	0.230212318284776	0.548094225780302	Junction	DLPFC
chr6:163423593-163455278(+)	ENSG00000112531.16	ENSG00000112531	QKI	-0.338847892138088	-3.07234276928517	-1.20188545022518	0.230213153468606	0.548094225780302	Junction	DLPFC
chr3:77622433-77634869(+)	ENSG00000185008.17	ENSG00000185008	ROBO2	0.0637330958961762	2.52389462557971	1.20187865837943	0.230215781921702	0.548094225780302	Junction	DLPFC
chr15:30411200-30411380(-)	ENSG00000186399.10	ENSG00000186399	GOLGA8R	-0.234891449027634	-1.49396504099554	-1.20186397878697	0.230221463016195	0.548094225780302	Junction	DLPFC
chrX:154561785-154562809(+)	ENSG00000269335.5	ENSG00000269335	IKBKG	0.100966628879882	-0.055590769175429	1.2018608494746	0.230222674092686	0.548094225780302	Junction	DLPFC
chr12:118235672-118238072(-)	ENSG00000135090.13	ENSG00000135090	TAOK3	-0.080392822893008	0.509666957089178	-1.20182480979357	0.230236622152599	0.548111015919885	Junction	DLPFC
chr2:169636229-169636412(+)	ENSG00000138398.15	ENSG00000138398	PPIG	0.062337663566334	3.32059383531478	1.20182289295586	0.230237364023101	0.548111015919885	Junction	DLPFC
chr10:132164736-132166982(+)	ENSG00000188385.11	ENSG00000188385	JAKMIP3	-0.0852477023137321	0.366019988286215	-1.20181313851734	0.230241139293621	0.548111015919885	Junction	DLPFC
chr12:49048770-49049107(-)	ENSG00000167548.14	ENSG00000167548	KMT2D	-0.0953068322307307	0.346562910086952	-1.20180361642856	0.230244824680217	0.548111015919885	Junction	DLPFC
chr18:34875399-34877718(+)	ENSG00000134769.21	ENSG00000134769	DTNA	-0.0420636139831355	3.48774987325986	-1.20179069674872	0.230249825122581	0.548113934285512	Junction	DLPFC
chr21:8218942-8401984(-)				0.296756723844569	0.180883200140433	1.20176341666427	0.230260383881223	0.548130084012457	Junction	DLPFC
chr1:213125844-213129526(+)	ENSG00000136643.11	ENSG00000136643	RPS6KC1	-0.109289726633693	0.311458146950288	-1.20171115869569	0.230280611297192	0.54816763571008	Junction	DLPFC
chr17:4895833-4896002(+)	ENSG00000141503.15	ENSG00000141503	MINK1	-0.054150651549958	3.18058824171025	-1.20170315724558	0.23028370851886	0.54816763571008	Junction	DLPFC
chr8:2101055-2102666(+)	ENSG00000036448.9	ENSG00000036448	MYOM2	0.105775214331727	0.0103749199676586	1.2016660547572	0.230298070633199	0.548184106918609	Junction	DLPFC
chr20:54476013-54554932(+)	ENSG00000101134.11	ENSG00000101134	DOK5	0.0607705394111314	1.12439750307178	1.20166577727936	0.230298178045345	0.548184106918609	Junction	DLPFC
chr4:55448869-55449395(-)	ENSG00000134852.14	ENSG00000134852	CLOCK	0.0393297747060432	2.60461319925014	1.20160778318474	0.230320628443254	0.548218058130325	Junction	DLPFC
chr1:63532032-63532669(+)	ENSG00000203965.12	ENSG00000203965	EFCAB7	0.0704693760345384	1.62940540801907	1.20160024776397	0.230323545634187	0.548218058130325	Junction	DLPFC
chr19:17668191-17669552(-)	ENSG00000130477.15	ENSG00000130477	UNC13A	0.0723755015868643	3.36044377595186	1.2015961293851	0.230325139995253	0.548218058130325	Junction	DLPFC
chr17:27605814-27607913(+)	ENSG00000141068.13	ENSG00000141068	KSR1	-0.0698113112227742	0.559221021563326	-1.20158992407122	0.230327542292969	0.548218058130325	Junction	DLPFC
chr12:118255656-118266654(-)	ENSG00000135090.13	ENSG00000135090	TAOK3	-0.0687194900781784	1.67527770072116	-1.20157056578749	0.230335036688102	0.548226910190392	Junction	DLPFC
chr20:10648111-10648548(-)	ENSG00000101384.11	ENSG00000101384	JAG1	-0.0784798425936813	0.387215694147899	-1.201531772115	0.230350055852982	0.548249866679974	Junction	DLPFC
chr7:43500783-43501212(+)	ENSG00000002746.14	ENSG00000002746	HECW1	0.0557003573097873	2.98661077735703	1.20152614965254	0.230352232675536	0.548249866679974	Junction	DLPFC
chr14:103728984-103729090(+)	ENSG00000100711.13	ENSG00000100711	ZFYVE21	-0.037338786694644	3.20066506743931	-1.20150850896313	0.23035906263427	0.548252652314682	Junction	DLPFC
chr1:17656709-17664446(+)	ENSG00000074964.16	ENSG00000074964	ARHGEF10L	0.0776337924419091	0.634003213022167	1.20150362381304	0.230360954046995	0.548252652314682	Junction	DLPFC
chr2:190489867-190497438(+)	ENSG00000151690.14	ENSG00000151690	MFSD6	-0.0379699149185249	3.69353255807819	-1.20148879689612	0.230366694740842	0.548257329390597	Junction	DLPFC
chr2:111805894-111808946(-)	ENSG00000153107.11	ENSG00000153107	ANAPC1	-0.045540485321306	1.65617384371298	-1.20147335949356	0.23037267191139	0.548262569102718	Junction	DLPFC
chr15:82238522-82240417(-)	ENSG00000140598.13	ENSG00000140598	EFL1	0.0576020914455007	0.75185973968878	1.20145493685053	0.230379805074883	0.548263915757483	Junction	DLPFC
chr6:43572579-43573479(-)	ENSG00000124571.17	ENSG00000124571	XPO5	0.0454076373483274	1.85667244505748	1.20144470527123	0.230383766763905	0.548263915757483	Junction	DLPFC
chr3:51717818-51718038(+)	ENSG00000164082.14	ENSG00000164082	GRM2	0.1068431471371	0.67202883060845	1.20141452129856	0.230395454345006	0.548263915757483	Junction	DLPFC
chr1:21619073-21620014(-)	ENSG00000076864.19	ENSG00000076864	RAP1GAP	0.0510116524300349	3.9179866318846	1.20141183043871	0.230396496297415	0.548263915757483	Junction	DLPFC
chrX:80728906-80729915(-)	ENSG00000165288.10	ENSG00000165288	BRWD3	-0.0642412434138705	1.65295704880292	-1.20140870632745	0.230397706017277	0.548263915757483	Junction	DLPFC
chr10:73801196-73801315(+)	ENSG00000214655.10	ENSG00000214655	ZSWIM8	-0.0523700384949459	1.7726093128126	-1.20140799065464	0.230397983141086	0.548263915757483	Junction	DLPFC
chr16:57931879-57937091(-)	ENSG00000070729.13	ENSG00000070729	CNGB1	0.13007007112646	-0.598320827048381	1.2013972434764	0.230402144706813	0.548263915757483	Junction	DLPFC
chr6:109449784-109449969(-)	ENSG00000135596.17	ENSG00000135596	MICAL1	0.0789903856398447	0.319489828955691	1.20139389268722	0.230403442223893	0.548263915757483	Junction	DLPFC
chr11:119665298-119675158(-)	ENSG00000110400.10	ENSG00000110400	NECTIN1	-0.0754137182960543	1.43988798913764	-1.20131943702009	0.230432274837483	0.548323540101765	Junction	DLPFC
chr4:109506513-109510008(+)	ENSG00000138802.11	ENSG00000138802	SEC24B	-0.0339141089279864	2.53083782928806	-1.2012757515496	0.230449193033408	0.548352631617915	Junction	DLPFC
chr17:2372255-2372342(+)	ENSG00000141258.12	ENSG00000141258	SGSM2	0.0570686296153628	2.138210142071	1.20126557136033	0.230453135671544	0.548352631617915	Junction	DLPFC
chr12:40310650-40313971(+)	ENSG00000188906.14	ENSG00000188906	LRRK2	0.0482319497389181	2.1318214821553	1.20125861700815	0.23045582901793	0.548352631617915	Junction	DLPFC
chr8:142318635-142330900(-)	ENSG00000171045.14	ENSG00000171045	TSNARE1	-0.0594612684670541	1.04574525201207	-1.20121938059295	0.230471025283882	0.548371928569815	Junction	DLPFC
chr3:75423062-75426449(-)	ENSG00000244026.6	ENSG00000244026	FAM86DP	0.090528315018788	0.185918195689114	1.20121817675842	0.230471491540378	0.548371928569815	Junction	DLPFC
chr19:35743905-35744069(-)	ENSG00000267120.3	ENSG00000267120	AD000671.6	0.0540590111128043	1.17323707538437	1.20119503048587	0.230480456441535	0.548378937949297	Junction	DLPFC
chr13:49382942-49401132(-)	ENSG00000102547.18	ENSG00000102547	CAB39L	0.075111423843508	2.1914827282315	1.20118403133433	0.230484716666407	0.548378937949297	Junction	DLPFC
chr6:24818626-24825225(-)	ENSG00000111913.16	ENSG00000111913	FAM65B	0.0606841099612629	2.10331303532269	1.20116432575834	0.230492349230691	0.548378937949297	Junction	DLPFC
chr3:119876509-119905754(-)	ENSG00000082701.14	ENSG00000082701	GSK3B	0.0418289631738138	3.80247110272003	1.20115641783355	0.230495412259352	0.548378937949297	Junction	DLPFC
chr2:196797909-196799509(-)	ENSG00000119041.10	ENSG00000119041	GTF3C3	-0.045478624312614	2.11959764890954	-1.20115246083348	0.230496944961195	0.548378937949297	Junction	DLPFC
chr2:176269670-176296859(+)	ENSG00000128654.13	ENSG00000128654	MTX2	0.0450232247320584	1.90666817592564	1.20114521691712	0.230499750833913	0.548378937949297	Junction	DLPFC
chr15:62023521-62023779(-)	ENSG00000129003.15	ENSG00000129003	VPS13C	0.051133722722972	3.14964661722313	1.20114232263671	0.230500871916958	0.548378937949297	Junction	DLPFC
chr12:64433604-64434506(+)	ENSG00000184575.11	ENSG00000184575	XPOT	-0.0295664534485774	3.33530324229247	-1.20112676113321	0.230506899643515	0.548382019981498	Junction	DLPFC
chr1:54045787-54047266(-)	ENSG00000116209.11	ENSG00000116209	TMEM59	-0.0374493080213585	4.5857860818793	-1.20111289761216	0.230512269753731	0.548382019981498	Junction	DLPFC
chr8:89935613-89937025(-)	ENSG00000104320.13	ENSG00000104320	NBN	0.0497043619196122	2.39568933756641	1.20110973064947	0.230513496506471	0.548382019981498	Junction	DLPFC
chr18:36818974-36828682(-)	ENSG00000134779.14	ENSG00000134779	TPGS2	0.0404163239632624	3.11349064695657	1.20104487604376	0.230538619572019	0.548417986853504	Junction	DLPFC
chr9:37801406-37819287(+)	ENSG00000122741.15	ENSG00000122741	DCAF10	-0.0569696997134508	1.13285642518954	-1.20103643088374	0.230541891161357	0.548417986853504	Junction	DLPFC
chr4:139523436-139529030(-)	ENSG00000145391.13	ENSG00000145391	SETD7	-0.0488506374900165	2.50471320388211	-1.20102683520811	0.230545608491726	0.548417986853504	Junction	DLPFC
chr3:128622410-128625533(-)	ENSG00000163902.11	ENSG00000163902	RPN1	-0.0332003339778949	3.4196360080352	-1.2010263841781	0.230545783220186	0.548417986853504	Junction	DLPFC
chr5:178247553-178247774(-)	ENSG00000050767.15	ENSG00000050767	COL23A1	0.105776467804411	-0.776065406137553	1.20102195689171	0.230547498350427	0.548417986853504	Junction	DLPFC
chrX:48545024-48558896(+)	ENSG00000068354.15	ENSG00000068354	TBC1D25	-0.104043782255246	-0.395711980587506	-1.20098725924979	0.230560940528363	0.548432145186374	Junction	DLPFC
chr21:40093875-40124194(-)	ENSG00000171587.14	ENSG00000171587	DSCAM	0.0558926028185303	1.21331992774827	1.2009870960483	0.230561003755407	0.548432145186374	Junction	DLPFC
chr5:96399037-96399952(-)	ENSG00000175426.10	ENSG00000175426	PCSK1	0.089458296649989	3.15930964823676	1.20095017955973	0.230575306151525	0.548451635492545	Junction	DLPFC
chr6:72313673-72333622(+)	ENSG00000079841.18	ENSG00000079841	RIMS1	0.0345222031362375	3.09789667207401	1.20094644981247	0.230576751186662	0.548451635492545	Junction	DLPFC
chr20:56397842-56398966(+)	ENSG00000101138.11	ENSG00000101138	CSTF1	0.0427493435816955	1.80386760139019	1.20090322676202	0.230593497786644	0.548482484932102	Junction	DLPFC
chr16:56625880-56626879(+)	ENSG00000169715.14	ENSG00000169715	MT1E	-0.115094301204591	0.102408616692629	-1.20089098683347	0.230598240256301	0.548484781179625	Junction	DLPFC
chr12:96006410-96009093(-)	ENSG00000111144.9	ENSG00000111144	LTA4H	0.0344282863806565	2.76049940689618	1.20085257619408	0.230613123253718	0.54850053971347	Junction	DLPFC
chr9:130101224-130104419(+)	ENSG00000148358.19	ENSG00000148358	GPR107	-0.0610692062390974	2.19869182967088	-1.20083685520489	0.230619214874181	0.54850053971347	Junction	DLPFC
chr19:44298904-44299605(-)	ENSG00000159917.14	ENSG00000159917	ZNF235	-0.0690135083343617	0.137086677312938	-1.20083669657592	0.230619276340839	0.54850053971347	Junction	DLPFC
chr15:70836506-70853888(-)	ENSG00000166173.10	ENSG00000166173	LARP6	0.058622177276844	2.39521240105772	1.2008348952482	0.230619974332679	0.54850053971347	Junction	DLPFC
chr7:56061850-56062682(+)	ENSG00000146731.10	ENSG00000146731	CCT6A	0.0367258964473424	3.87482757059827	1.20080690869695	0.230630818963089	0.548517348459733	Junction	DLPFC
chr2:74423532-74423854(+)	ENSG00000005448.16	ENSG00000005448	WDR54	0.0575489305059579	1.38830436259254	1.20076297384812	0.23064784420291	0.548548855974342	Junction	DLPFC
chr1:21608937-21609574(-)	ENSG00000076864.19	ENSG00000076864	RAP1GAP	0.052500035574185	3.3474253638322	1.20071729914076	0.230665544608217	0.548581968174021	Junction	DLPFC
chr8:98033660-98035656(+)	ENSG00000132561.13	ENSG00000132561	MATN2	-0.0946055064034067	0.787791225902818	-1.20070520153649	0.230670232977974	0.548584133830062	Junction	DLPFC
chr2:42325555-42326153(+)	ENSG00000143924.18	ENSG00000143924	EML4	0.0574370659797861	0.865555291752328	1.20066695219585	0.230685056777931	0.548597626799069	Junction	DLPFC
chr2:7020681-7024368(+)	ENSG00000151692.14	ENSG00000151692	RNF144A	-0.0514233837241307	1.6473041354605	-1.20066299155391	0.230686591791311	0.548597626799069	Junction	DLPFC
chr1:62803863-62805171(+)	ENSG00000125703.14	ENSG00000125703	ATG4C	-0.067981816611098	2.47633935869272	-1.20066131876932	0.230687240109297	0.548597626799069	Junction	DLPFC
chr1:153982809-153983218(-)	ENSG00000143545.8	ENSG00000143545	RAB13	-0.0735085435357385	1.28433347092859	-1.20064916976257	0.230691948716073	0.548599840181707	Junction	DLPFC
chr22:29231683-29232255(+)	ENSG00000186998.15	ENSG00000186998	EMID1	0.119298998268848	-0.933854275162149	1.20059991858332	0.230711037764146	0.548636250518016	Junction	DLPFC
chr11:64770409-64773429(-)	ENSG00000168066.20	ENSG00000168066	SF1	-0.0470096453122755	2.75848822986864	-1.20058710256022	0.230716005255052	0.548639078818118	Junction	DLPFC
chr5:180118705-180118786(-)	ENSG00000146090.15	ENSG00000146090	RASGEF1C	0.077088052403734	0.380616817718891	1.20056198998098	0.230725739112807	0.548653241186355	Junction	DLPFC
chr1:52142404-52216368(+)	ENSG00000157077.14	ENSG00000157077	ZFYVE9	0.057232594029447	2.16051327254498	1.20050780971449	0.230746740861519	0.548685058544143	Junction	DLPFC
chr16:5058611-5060285(-)	ENSG00000153446.15	ENSG00000153446	C16orf89	0.0934364138380667	0.547341770675029	1.20050393266577	0.230748243763632	0.548685058544143	Junction	DLPFC
chr2:229787662-229788797(-)	ENSG00000153827.13	ENSG00000153827	TRIP12	-0.0290901309130948	3.8406675528253	-1.20049227490872	0.230752762827526	0.548685058544143	Junction	DLPFC
chr12:110445552-110450254(-)	ENSG00000111229.15	ENSG00000111229	ARPC3	0.0365860164309923	5.07536962207905	1.20047682191886	0.23075875318942	0.548685058544143	Junction	DLPFC
chr19:47381325-47381979(+)	ENSG00000134815.18	ENSG00000134815	DHX34	-0.113959464159248	-0.619369886730984	-1.2004766031029	0.230758838014371	0.548685058544143	Junction	DLPFC
chr2:189854083-189854238(+)	ENSG00000064933.16	ENSG00000064933	PMS1	0.041064082117973	1.87554851124207	1.20046898801216	0.230761790051004	0.548685058544143	Junction	DLPFC
chr8:104015457-104018208(+)	ENSG00000176406.21	ENSG00000176406	RIMS2	0.131298952598932	-1.10778569663905	1.20045188263011	0.230768421155547	0.548686564551365	Junction	DLPFC
chr11:77616696-77619605(-)	ENSG00000074201.8	ENSG00000074201	CLNS1A	-0.0504296377737743	2.91987061616713	-1.20044786057272	0.230769980373618	0.548686564551365	Junction	DLPFC
chr17:32193245-32193986(+)	ENSG00000126858.16	ENSG00000126858	RHOT1	0.0285097053081868	3.66213610244614	1.20038254434693	0.230795302357638	0.548737786308239	Junction	DLPFC
chr10:119933788-119940585(+)	ENSG00000107651.12	ENSG00000107651	SEC23IP	-0.0733026627694109	0.812373555352719	-1.2003481399554	0.230808641149354	0.548745093440607	Junction	DLPFC
chr11:18310934-18311386(-)	ENSG00000110756.17	ENSG00000110756	HPS5	-0.0704973679119356	0.801836470183269	-1.20034285156273	0.23081069154012	0.548745093440607	Junction	DLPFC
chr17:57879739-57885228(-)	ENSG00000180891.12	ENSG00000180891	CUEDC1	-0.103259598316854	0.229155096134732	-1.20033786302674	0.230812625683777	0.548745093440607	Junction	DLPFC
chr19:5651073-5653114(+)	ENSG00000160633.12	ENSG00000160633	SAFB	-0.0440971594668839	2.60810881502664	-1.20033288065129	0.230814557450433	0.548745093440607	Junction	DLPFC
chr15:22839175-22839654(+)	ENSG00000140157.14	ENSG00000140157	NIPA2	0.116291151588762	-0.478650383231312	1.20030703468726	0.230824578633012	0.548745093440607	Junction	DLPFC
chr16:68025495-68038005(+)	ENSG00000167264.17	ENSG00000167264	DUS2	0.0929928319135028	-0.437241917774156	1.20030290879565	0.230826178382047	0.548745093440607	Junction	DLPFC
chr19:49107713-49107794(+)	ENSG00000104852.14	ENSG00000104852	SNRNP70	0.0591465390457975	2.23769803113259	1.20029522430958	0.230829157940731	0.548745093440607	Junction	DLPFC
chr18:76937344-76947520(+)	ENSG00000130856.15	ENSG00000130856	ZNF236	0.0778052396825821	0.128886399594077	1.20029058926792	0.230830955130614	0.548745093440607	Junction	DLPFC
chr12:111447034-111447124(+)	ENSG00000111252.10	ENSG00000111252	SH2B3	0.112151207426617	-0.772265124306606	1.20027864547139	0.230835586261286	0.548745093440607	Junction	DLPFC
chr12:62545009-62546896(+)	ENSG00000061987.14	ENSG00000061987	MON2	-0.0348171150335621	2.97868197711101	-1.20027715443686	0.230836164405036	0.548745093440607	Junction	DLPFC
chr17:28917450-28919142(-)	ENSG00000109118.13	ENSG00000109118	PHF12	-0.059429595531061	0.914806212780379	-1.20025876813614	0.230843293717829	0.548753057998279	Junction	DLPFC
chr8:140300615-140311247(-)	ENSG00000167632.14	ENSG00000167632	TRAPPC9	-0.0411878189390996	2.23728555282041	-1.20024473434655	0.230848735444327	0.548757010686428	Junction	DLPFC
chr17:42218331-42218722(-)	ENSG00000173757.9	ENSG00000173757	STAT5B	-0.0488609385186443	1.88512928185251	-1.20021939350482	0.230858561812576	0.54877138592957	Junction	DLPFC
chr1:151562687-151563903(+)	ENSG00000143367.15	ENSG00000143367	TUFT1	0.076547961288999	0.364176474684261	1.20019963666442	0.230866223090717	0.548779067053638	Junction	DLPFC
chr9:97365740-97366558(+)	ENSG00000255036.6	ENSG00000255036	RP11-23J9.4	0.0908432974585754	-0.221269021783188	1.2001915696977	0.230869351339222	0.548779067053638	Junction	DLPFC
chr18:9525852-9530833(+)	ENSG00000017797.11	ENSG00000017797	RALBP1	0.055675241417171	4.14915200699097	1.20016503734958	0.230879640398592	0.548794541033869	Junction	DLPFC
chr14:99910342-99911421(+)	ENSG00000066629.16	ENSG00000066629	EML1	-0.0501246242081985	2.26761906142112	-1.20012599009849	0.230894783245132	0.5488065847757	Junction	DLPFC
chr15:28255997-28256088(-)	ENSG00000128731.15	ENSG00000128731	HERC2	-0.0480838725770857	1.34301558061694	-1.2001243493326	0.230895419563215	0.5488065847757	Junction	DLPFC
chr7:5315149-5315955(-)	ENSG00000182095.14	ENSG00000182095	TNRC18	0.0571221206398719	1.33642786134225	1.20011937888187	0.230897347199712	0.5488065847757	Junction	DLPFC
chr17:35133499-35135248(-)	ENSG00000073536.17	ENSG00000073536	NLE1	0.0755888183595118	0.0321569369189816	1.20010616476655	0.230902471943916	0.5488065847757	Junction	DLPFC
chr6:79471518-79481249(+)				0.0809339779427189	0.446179491943215	1.20010324652829	0.230903603716177	0.5488065847757	Junction	DLPFC
chr2:55296524-55301205(-)	ENSG00000115355.15	ENSG00000115355	CCDC88A	-0.137011120376587	-0.897585062245297	-1.20007628099227	0.230914061872636	0.548822458685604	Junction	DLPFC
chr1:21468898-21470631(+)	ENSG00000142794.18	ENSG00000142794	NBPF3	0.098198439171584	-0.390746427512804	1.20004781729459	0.230925101434096	0.548839713901223	Junction	DLPFC
chr4:84850026-84860411(-)	ENSG00000163625.15	ENSG00000163625	WDFY3	-0.0302434869128357	3.36007990459052	-1.2000201249132	0.230935842204253	0.548856258426324	Junction	DLPFC
chr9:40575160-40578183(-)				-0.194161595228964	-1.3416250281597	-1.20000743653904	0.230940763637575	0.548858972044104	Junction	DLPFC
chr14:31293613-31293890(-)	ENSG00000129493.14	ENSG00000129493	HEATR5A	-0.0900767241094282	0.614896135043234	-1.19999579808679	0.230945277904017	0.548860717907007	Junction	DLPFC
chr9:93663636-93665685(+)	ENSG00000197724.10	ENSG00000197724	PHF2	-0.0626207176956874	1.02489364052485	-1.19997757056156	0.230952348034688	0.548868537837899	Junction	DLPFC
chr6:121080891-121090852(-)	ENSG00000146350.13	ENSG00000146350	TBC1D32	0.073381166622961	0.491448778679394	1.19996661903551	0.23095659600983	0.548869597262638	Junction	DLPFC
chr3:40457748-40457889(+)	ENSG00000188846.13	ENSG00000188846	RPL14	0.227229167397585	-0.446003791627908	1.19995693270341	0.230960353276774	0.548869597262638	Junction	DLPFC
chr11:3041032-3042164(-)	ENSG00000110619.16	ENSG00000110619	CARS	0.0847704608914361	-0.101560421419575	1.19989393366968	0.230984791267814	0.548918690131318	Junction	DLPFC
chr5:179800260-179800483(-)	ENSG00000161013.16	ENSG00000161013	MGAT4B	0.0456815827246193	2.38498729019875	1.19987339192085	0.230992760028187	0.548928644095326	Junction	DLPFC
chr15:62776911-62781139(+)	ENSG00000171914.15	ENSG00000171914	TLN2	0.0415915984479283	3.54108143056448	1.19984513297997	0.231003722839336	0.548936947284851	Junction	DLPFC
chr1:235401588-235414432(+)	ENSG00000116957.12	ENSG00000116957	TBCE	0.0535683777935998	1.28406147661944	1.19984489683679	0.231003814450604	0.548936947284851	Junction	DLPFC
chr4:75920801-75920950(-)	ENSG00000138744.14	ENSG00000138744	NAAA	-0.0706234254305836	0.711494439188804	-1.19982462071513	0.231011680627216	0.548946656694493	Junction	DLPFC
chr2:171692895-171706546(+)	ENSG00000077380.15	ENSG00000077380	DYNC1I2	0.101593754759171	0.586167851452541	1.19979657177877	0.231022562603543	0.548957286985299	Junction	DLPFC
chr17:47971153-47971361(+)	ENSG00000108465.14	ENSG00000108465	CDK5RAP3	-0.0548129428392735	2.38009602638643	-1.19979360195689	0.231023714808803	0.548957286985299	Junction	DLPFC
chr3:195888607-195908484(-)	ENSG00000061938.16	ENSG00000061938	TNK2	0.0604205369389892	1.72159093446264	1.19973822458483	0.231045200383554	0.54899457765327	Junction	DLPFC
chr1:198232638-198253039(+)	ENSG00000151414.14	ENSG00000151414	NEK7	-0.0593639149654219	2.49080827394362	-1.19973366517295	0.231046969429269	0.54899457765327	Junction	DLPFC
chr16:1218041-1218209(+)	ENSG00000196557.11	ENSG00000196557	CACNA1H	0.126380593863496	-1.05459734124877	1.19972347873627	0.231050921787998	0.548994985789452	Junction	DLPFC
chr11:47765363-47767068(-)	ENSG00000109920.12	ENSG00000109920	FNBP4	-0.0991517139754833	-0.360879016607026	-1.19969397264249	0.231062370486323	0.549013205507575	Junction	DLPFC
chr17:7318357-7318494(-)	ENSG00000261915.6	ENSG00000261915	RP11-542C16.2	0.0670585705359627	1.78998267732683	1.19967443619185	0.231069951073008	0.549022233995709	Junction	DLPFC
chr10:73824085-73825278(-)	ENSG00000148660.20	ENSG00000148660	CAMK2G	0.0432429760161592	3.10480623657173	1.19965482767036	0.23107755980325	0.549031329056401	Junction	DLPFC
chr2:74423386-74423477(+)	ENSG00000005448.16	ENSG00000005448	WDR54	0.0682415407922153	0.816255887261558	1.19959377650363	0.231101250743227	0.54907863390152	Junction	DLPFC
chr15:43677101-43677186(-)	ENSG00000249839.1	ENSG00000249839	AC011330.5	0.101635633372882	1.44016028051182	1.19957238812635	0.231109550925103	0.54908103131986	Junction	DLPFC
chr1:52216475-52233170(+)	ENSG00000157077.14	ENSG00000157077	ZFYVE9	0.0413040315553871	2.94338905037557	1.1995637240474	0.231112913252443	0.54908103131986	Junction	DLPFC
chr12:15623288-15624226(-)	ENSG00000151491.12	ENSG00000151491	EPS8	-0.063188274732766	1.20671820648996	-1.19955449381341	0.231116495329775	0.54908103131986	Junction	DLPFC
chr16:1961292-1961496(+)	ENSG00000140990.14	ENSG00000140990	NDUFB10	0.0265959062405286	4.65526872247701	1.19955220254971	0.231117384531545	0.54908103131986	Junction	DLPFC
chr10:109868713-109869952(-)	ENSG00000108039.17	ENSG00000108039	XPNPEP1	0.043996641514665	1.96653627372548	1.19948665625536	0.23114282300441	0.549121169420409	Junction	DLPFC
chr5:131492786-131495552(-)	ENSG00000158987.20	ENSG00000158987	RAPGEF6	-0.0430575087709784	2.28400999473935	-1.19948410746734	0.231143812227681	0.549121169420409	Junction	DLPFC
chr8:143927082-143927251(-)	ENSG00000178209.14	ENSG00000178209	PLEC	-0.0545206634231788	2.24936310568482	-1.19947944009387	0.231145623713911	0.549121169420409	Junction	DLPFC
chr16:70646976-70654537(+)	ENSG00000157368.10	ENSG00000157368	IL34	0.0820725207445211	0.411118202558896	1.19944858774452	0.231157598284941	0.549136056687255	Junction	DLPFC
chr20:36671398-36680815(-)	ENSG00000101079.20	ENSG00000101079	NDRG3	0.0400893689713671	4.36300915118554	1.19944128600257	0.231160432338995	0.549136056687255	Junction	DLPFC
chr1:11257166-11258484(-)	ENSG00000198793.12	ENSG00000198793	MTOR	0.0407859588289934	2.42775052930838	1.19942957681991	0.231164977122245	0.549136056687255	Junction	DLPFC
chr2:28850406-28851071(-)	ENSG00000171103.10	ENSG00000171103	TRMT61B	0.0711449439141292	0.490817056302404	1.19941891763793	0.231169114415359	0.549136056687255	Junction	DLPFC
chr13:98897611-98898178(-)	ENSG00000088387.18	ENSG00000088387	DOCK9	-0.0402984184982703	3.48205315595156	-1.19940962321881	0.231172722027636	0.549136056687255	Junction	DLPFC
chr12:56323914-56324048(-)	ENSG00000135473.14	ENSG00000135473	PAN2	-0.0765517955619403	-0.06129062215456	-1.19939993341919	0.231176483148921	0.549136056687255	Junction	DLPFC
chr12:8044092-8044759(+)	ENSG00000065970.8	ENSG00000065970	FOXJ2	-0.0881558265728097	0.0783483626089612	-1.19938506741558	0.231182253512311	0.549136056687255	Junction	DLPFC
chr2:54457308-54526371(+)	ENSG00000115306.15	ENSG00000115306	SPTBN1	-0.224249264932371	0.0868188074855309	-1.19938260556387	0.231183209110518	0.549136056687255	Junction	DLPFC
chr6:149379519-149397603(+)	ENSG00000055208.18	ENSG00000055208	TAB2	-0.0485696490578985	2.80457341499	-1.19937561036655	0.231185924398304	0.549136056687255	Junction	DLPFC
chrX:150445613-150462771(+)	ENSG00000013619.13	ENSG00000013619	MAMLD1	0.122787319623468	-0.957493002538434	1.19935980169581	0.231192060848064	0.549136485424415	Junction	DLPFC
chr3:47590838-47610065(-)	ENSG00000173473.10	ENSG00000173473	SMARCC1	-0.0822099747521842	0.552623535745046	-1.1993549718917	0.231193935655703	0.549136485424415	Junction	DLPFC
chr7:56078187-56078363(+)	ENSG00000129103.17	ENSG00000129103	SUMF2	-0.053249340219517	2.76150471596982	-1.19934267540727	0.2311987088885	0.549136485424415	Junction	DLPFC
chr2:240741378-240742928(-)	ENSG00000130294.14	ENSG00000130294	KIF1A	-0.0455570780274677	4.57539721472412	-1.19933044517212	0.231203456474484	0.549136485424415	Junction	DLPFC
chr14:73970126-73971851(-)	ENSG00000187097.12	ENSG00000187097	ENTPD5	-0.0901313482526593	-0.174153257577617	-1.19932377177134	0.23120604701361	0.549136485424415	Junction	DLPFC
chr15:42310464-42310692(+)	ENSG00000214013.9	ENSG00000214013	GANC	-0.0839680279529777	0.161477759102611	-1.19930622393927	0.23121285898348	0.549136485424415	Junction	DLPFC
chr14:50321595-50322510(+)	ENSG00000125375.14	ENSG00000125375	ATP5S	-0.0716956187945985	1.22855785729074	-1.19929190338959	0.231218418246557	0.549136485424415	Junction	DLPFC
chrX:149483215-149490313(-)	ENSG00000010404.17	ENSG00000010404	IDS	-0.327954724128491	-2.6944964097361	-1.19929033832754	0.231219025812231	0.549136485424415	Junction	DLPFC
chr15:72250093-72250844(-)	ENSG00000137817.16	ENSG00000137817	PARP6	0.0463043893009143	2.55080099398525	1.19928747081238	0.231220139000306	0.549136485424415	Junction	DLPFC
chr1:172570172-172570662(+)	ENSG00000094975.13	ENSG00000094975	SUCO	-0.0488794040710094	1.66358449633945	-1.19923776883773	0.231239434238287	0.549168466519361	Junction	DLPFC
chr4:54729486-54731330(+)	ENSG00000157404.15	ENSG00000157404	KIT	0.0911326323685426	-0.191090482405381	1.19922667874877	0.231243739775403	0.549168466519361	Junction	DLPFC
chr10:240971-242020(+)	ENSG00000015171.18	ENSG00000015171	ZMYND11	-0.0341091312193233	3.34934371778539	-1.19922356057132	0.231244950364699	0.549168466519361	Junction	DLPFC
chr18:63393550-63397033(-)	ENSG00000119541.9	ENSG00000119541	VPS4B	-0.0686464872163385	1.74764220274785	-1.19918274815957	0.231260795636306	0.549197114828459	Junction	DLPFC
chr10:46819537-46822177(+)	ENSG00000243289.1	ENSG00000243289	AGAP13P	-0.172241316727668	-0.915373896087824	-1.19917160868464	0.231265120631811	0.549198404347214	Junction	DLPFC
chr18:77066386-77087345(-)	ENSG00000197971.14	ENSG00000197971	MBP	0.0852148432093996	0.526704071781025	1.19915727430606	0.231270686160622	0.54920263974045	Junction	DLPFC
chr2:31918038-31920797(-)	ENSG00000162959.13	ENSG00000162959	MEMO1	0.0272421302973507	3.18046919709885	1.19912831618528	0.231281929859329	0.549208796614468	Junction	DLPFC
chr10:24545104-24545826(+)	ENSG00000120549.17	ENSG00000120549	KIAA1217	0.116056895579771	-0.897949426387355	1.19912615279435	0.231282769864427	0.549208796614468	Junction	DLPFC
chr2:241169868-241182646(+)	ENSG00000115685.14	ENSG00000115685	PPP1R7	0.0368009414707895	3.43563464167622	1.19911963994191	0.231285298698956	0.549208796614468	Junction	DLPFC
chr10:45738046-45740072(+)	ENSG00000172661.17	ENSG00000172661	FAM21C	0.0443300902473923	2.42351511622629	1.19911163453052	0.231288407096844	0.549208796614468	Junction	DLPFC
chr12:62396399-62401186(+)	ENSG00000135655.14	ENSG00000135655	USP15	0.0412037820831958	2.05712997607276	1.1990316884046	0.23131945078026	0.549273529974731	Junction	DLPFC
chr17:82081844-82082008(-)	ENSG00000169710.8	ENSG00000169710	FASN	0.0501023714003572	2.91122768772452	1.19894797958626	0.231351958730896	0.549332898603975	Junction	DLPFC
chr16:70665541-70674305(-)	ENSG00000132613.14	ENSG00000132613	MTSS1L	-0.0555858048090823	3.57265314371511	-1.19894782452619	0.231352018950812	0.549332898603975	Junction	DLPFC
chr18:46891055-46917321(-)	ENSG00000078043.15	ENSG00000078043	PIAS2	0.0587284717697043	0.847178314981956	1.1989263855762	0.231360345198263	0.549343686314473	Junction	DLPFC
chr4:183265108-183265687(+)	ENSG00000151718.15	ENSG00000151718	WWC2	-0.0559780289774655	0.995316705735333	-1.19891139626596	0.231366166725358	0.549346646643379	Junction	DLPFC
chr5:157499663-157502802(-)	ENSG00000135074.15	ENSG00000135074	ADAM19	0.108402874545615	-0.854637732836004	1.19890369443448	0.231369157992405	0.549346646643379	Junction	DLPFC
chr5:134697247-134697898(+)	ENSG00000113615.12	ENSG00000113615	SEC24A	-0.0572493783759467	0.704872202859988	-1.19888723075601	0.231375552311926	0.549352846641225	Junction	DLPFC
chr2:55645433-55646258(-)	ENSG00000138035.14	ENSG00000138035	PNPT1	-0.0553108157367076	2.41281999976351	-1.19885649098031	0.231387491654843	0.549372211719146	Junction	DLPFC
chr11:61329585-61329957(-)	ENSG00000167986.13	ENSG00000167986	DDB1	0.0300247755092692	3.67132673166958	1.19883652355539	0.231395247247236	0.549372874590756	Junction	DLPFC
chr3:150742699-150762432(-)	ENSG00000181788.3	ENSG00000181788	SIAH2	0.0586683047613065	1.38559492144239	1.19883057480811	0.231397557849388	0.549372874590756	Junction	DLPFC
chr17:75485548-75485870(+)	ENSG00000177728.15	ENSG00000177728	TMEM94	-0.0519625212947315	1.5944042752229	-1.19882655189541	0.231399120431526	0.549372874590756	Junction	DLPFC
chr1:182842678-182843293(+)	ENSG00000135829.16	ENSG00000135829	DHX9	-0.0281793922374314	4.0240867151041	-1.19871755327735	0.231441460604105	0.549464412584842	Junction	DLPFC
chrX:49074913-49075135(-)	ENSG00000196998.17	ENSG00000196998	WDR45	0.0407861428008347	2.07266523750401	1.19870441532609	0.231446564373366	0.54946754620815	Junction	DLPFC
chr15:63659937-63660972(-)	ENSG00000103657.13	ENSG00000103657	HERC1	0.0402465130084034	4.03722528668773	1.19866786768749	0.23146076264969	0.549492270262425	Junction	DLPFC
chr19:41893304-41894206(+)	ENSG00000076928.17	ENSG00000076928	ARHGEF1	-0.091939094559446	0.159428306914401	-1.19865587160876	0.231465423103733	0.549494350906268	Junction	DLPFC
chr1:89568494-89579590(+)	ENSG00000197147.12	ENSG00000197147	LRRC8B	0.0452844872479244	2.6326488229136	1.19863697107767	0.231472766060341	0.549502799586175	Junction	DLPFC
chr15:51773835-51776931(+)	ENSG00000128872.9	ENSG00000128872	TMOD2	0.0308683043392159	5.83076381730799	1.19860220576607	0.231486273002228	0.54951415329929	Junction	DLPFC
chr9:93112290-93112991(+)	ENSG00000165233.17	ENSG00000165233	CARD19	0.0693007473111091	0.599965908231975	1.19859900908294	0.231487514998703	0.54951415329929	Junction	DLPFC
chr2:241668222-241668539(+)	ENSG00000168397.16	ENSG00000168397	ATG4B	-0.0628997129256191	2.03371069230943	-1.19859544123978	0.23148890120634	0.54951415329929	Junction	DLPFC
chr6:56568596-56569855(-)	ENSG00000151914.19	ENSG00000151914	DST	-0.0505720515637294	4.61595667476407	-1.19858002087209	0.231494892521939	0.549516583079882	Junction	DLPFC
chr5:150135017-150135554(-)	ENSG00000113721.13	ENSG00000113721	PDGFRB	-0.0592204362262285	1.62841241581184	-1.19857033938965	0.231498654150031	0.549516583079882	Junction	DLPFC
chr7:74356624-74357279(+)	ENSG00000106665.15	ENSG00000106665	CLIP2	-0.0400517169263831	3.12163399245607	-1.19856358804685	0.23150127733204	0.549516583079882	Junction	DLPFC
chrX:153786273-153786354(-)	ENSG00000067829.18	ENSG00000067829	IDH3G	-0.0484290331210599	2.62979738798916	-1.19854481801421	0.231508570394395	0.549524911997183	Junction	DLPFC
chr11:121045824-121047527(+)	ENSG00000154114.12	ENSG00000154114	TBCEL	-0.0350665877247012	2.69195871920946	-1.1985016034394	0.231525361962506	0.549555786590333	Junction	DLPFC
chr12:98706611-98708584(+)	ENSG00000120868.13	ENSG00000120868	APAF1	0.093405249767313	-0.178336221913676	1.19848162518736	0.231533125057935	0.549565230261412	Junction	DLPFC
chr17:63405256-63406153(+)	ENSG00000170921.14	ENSG00000170921	TANC2	0.0567672321161015	2.05023071830264	1.19846745032885	0.231538633198905	0.549569321368842	Junction	DLPFC
chr17:28883232-28884224(-)	ENSG00000132589.15	ENSG00000132589	FLOT2	0.0528722065126635	2.03818732446589	1.19843213847152	0.231552355272307	0.549592908231522	Junction	DLPFC
chr17:80141382-80141781(-)	ENSG00000141543.9	ENSG00000141543	EIF4A3	-0.0437794677436225	2.04829619618886	-1.19841334841289	0.231559657264669	0.549595183241672	Junction	DLPFC
chr9:135699864-135700208(-)				0.104331735436663	0.103563461964264	1.19839356605229	0.231567345052314	0.549595183241672	Junction	DLPFC
chr3:179378444-179378584(+)	ENSG00000171109.18	ENSG00000171109	MFN1	0.0422066774785862	2.32329462619777	1.19839178596001	0.231568036837702	0.549595183241672	Junction	DLPFC
chr20:3046281-3046372(+)	ENSG00000125901.5	ENSG00000125901	MRPS26	0.0622058413982162	1.22328105169515	1.19839071593712	0.231568452674272	0.549595183241672	Junction	DLPFC
chr7:35091947-35104643(-)	ENSG00000189212.12	ENSG00000189212	DPY19L2P1	0.111204613062135	-0.452912952027108	1.19835870783869	0.231580892035527	0.549610564981436	Junction	DLPFC
chr12:109458079-109460635(-)	ENSG00000110906.12	ENSG00000110906	KCTD10	0.0509394319701474	1.78043223621541	1.19835456184068	0.231582503336587	0.549610564981436	Junction	DLPFC
chr19:13956019-13956122(+)	ENSG00000132017.10	ENSG00000132017	DCAF15	-0.0814769964490668	-0.318011671037023	-1.19831670509194	0.231597216356821	0.549632076624756	Junction	DLPFC
chr13:110424869-110424952(+)	ENSG00000134871.17	ENSG00000134871	COL4A2	0.0941492630236316	0.113072287900486	1.19831176238725	0.231599137387526	0.549632076624756	Junction	DLPFC
chr16:69749119-69749212(-)	ENSG00000141101.12	ENSG00000141101	NOB1	0.0459360239580703	2.10967115298678	1.19827976459692	0.231611573917803	0.549652608185975	Junction	DLPFC
chr7:158761545-158763082(-)	ENSG00000117868.15	ENSG00000117868	ESYT2	0.0328150727657823	3.54889907884383	1.19825239245635	0.231622212982117	0.549666092659252	Junction	DLPFC
chr1:100273453-100274823(+)	ENSG00000137996.12	ENSG00000137996	RTCA	0.047311803779904	2.5034248134076	1.19824410331967	0.231625434890901	0.549666092659252	Junction	DLPFC
chr13:28306773-28308842(-)	ENSG00000102755.10	ENSG00000102755	FLT1	-0.103446252266251	0.745002038720896	-1.19821372560475	0.231637242693686	0.549666092659252	Junction	DLPFC
chr2:111847866-111850775(-)	ENSG00000153107.11	ENSG00000153107	ANAPC1	-0.0516414537570041	1.49582708421376	-1.19820387549722	0.231641071517779	0.549666092659252	Junction	DLPFC
chr11:13354449-13355225(+)	ENSG00000133794.17	ENSG00000133794	ARNTL	0.0786438853778648	0.447893636195617	1.19817421385351	0.231652601534163	0.549666092659252	Junction	DLPFC
chr1:53806518-53807655(-)	ENSG00000058804.11	ENSG00000058804	NDC1	-0.0466575690025248	1.33010822915016	-1.19816949697849	0.231654435106352	0.549666092659252	Junction	DLPFC
chr12:80131136-80131800(+)				0.0964039556324672	0.149564539842825	1.19814781642177	0.231662863036622	0.549666092659252	Junction	DLPFC
chr2:95895591-95902885(-)	ENSG00000174501.14	ENSG00000174501	ANKRD36C	-0.294748494117456	-1.32708357980018	-1.19813645023194	0.231667281527839	0.549666092659252	Junction	DLPFC
chr16:29390137-29390248(-)	ENSG00000254206.5	ENSG00000254206	NPIPB11	-0.118240245948042	1.55281960270981	-1.19812523164959	0.231671642697078	0.549666092659252	Junction	DLPFC
chr2:110160256-110161602(-)	ENSG00000144061.12	ENSG00000144061	NPHP1	0.0814409689219882	0.144443072574789	1.19812300591423	0.231672507947817	0.549666092659252	Junction	DLPFC
chr2:158674001-158676738(+)	ENSG00000144283.21	ENSG00000144283	PKP4	-0.0450177291809056	4.4400364981476	-1.19811933271021	0.23167393590451	0.549666092659252	Junction	DLPFC
chr19:5033032-5039835(+)	ENSG00000127663.14	ENSG00000127663	KDM4B	-0.0691576849846528	0.693070849781986	-1.1981139516103	0.231676027816433	0.549666092659252	Junction	DLPFC
chr1:184737712-184749546(-)	ENSG00000116406.18	ENSG00000116406	EDEM3	0.0498217874242969	1.47914813867148	1.19811247941164	0.231676600138559	0.549666092659252	Junction	DLPFC
chr12:29356478-29357622(-)	ENSG00000087502.17	ENSG00000087502	ERGIC2	-0.0358502587614961	3.06830718841451	-1.19811128130589	0.231677065906902	0.549666092659252	Junction	DLPFC
chr11:46665520-46667772(+)	ENSG00000175224.16	ENSG00000175224	ATG13	-0.0337401807735879	3.04436395212786	-1.19810876470347	0.231678044248203	0.549666092659252	Junction	DLPFC
chr5:176347809-176347920(-)	ENSG00000122203.14	ENSG00000122203	KIAA1191	0.0362952251762105	3.88279614464877	1.19809995406398	0.231681469449924	0.549666092659252	Junction	DLPFC
chr18:45922601-45923267(-)	ENSG00000152223.12	ENSG00000152223	EPG5	0.0455089196803443	2.07745076618756	1.19809960636629	0.231681604620731	0.549666092659252	Junction	DLPFC
chr7:107940359-107951225(-)	ENSG00000091136.13	ENSG00000091136	LAMB1	0.0803998797712909	0.44157107064707	1.19807898530559	0.231689621356161	0.549674947405489	Junction	DLPFC
chr21:31252190-31266009(-)	ENSG00000156299.13	ENSG00000156299	TIAM1	0.0474027542988612	2.14315575123307	1.19807053291113	0.231692907403849	0.549674947405489	Junction	DLPFC
chr19:55112586-55112664(-)	ENSG00000125503.12	ENSG00000125503	PPP1R12C	0.057576913992301	2.35377796608909	1.19803914413479	0.231705110747541	0.549694918348202	Junction	DLPFC
chr11:67608479-67608551(+)	ENSG00000167792.11	ENSG00000167792	NDUFV1	0.0292771937020458	5.04937929090712	1.19798792593786	0.231725024367137	0.549733180122028	Junction	DLPFC
chr12:6863309-6863829(+)	ENSG00000111667.13	ENSG00000111667	USP5	-0.0620004457220466	0.564854801657122	-1.19797507209286	0.231730022129786	0.549736055570063	Junction	DLPFC
chr11:3100257-3101602(-)	ENSG00000021762.19	ENSG00000021762	OSBPL5	-0.0750345586153271	0.461534228431836	-1.19794044580123	0.23174348572007	0.549759014185782	Junction	DLPFC
chr2:111997477-112001200(+)	ENSG00000153208.16	ENSG00000153208	MERTK	-0.0686146255891317	1.82442854654879	-1.19792354050004	0.231750059137403	0.549762803001149	Junction	DLPFC
chr1:146532849-146533284(+)				-0.133747479740354	-0.841368805710836	-1.19791686565662	0.231752654604345	0.549762803001149	Junction	DLPFC
chr1:148583193-148584470(-)	ENSG00000270629.5	ENSG00000270629	NBPF14	0.0908250947670892	0.722895517560355	1.19788977757455	0.231763187831439	0.549773703558792	Junction	DLPFC
chr7:151079923-151080208(-)	ENSG00000164896.19	ENSG00000164896	FASTK	0.124699685032524	-0.248801906445518	1.19788557600157	0.231764821647765	0.549773703558792	Junction	DLPFC
chr13:49722125-49722476(-)	ENSG00000102753.9	ENSG00000102753	KPNA3	-0.0368643922035099	2.33664806399734	-1.19785211794113	0.231777832383784	0.549795585477782	Junction	DLPFC
chr17:19190236-19241214(-)				0.151616921711834	0.1191367776703	1.19783661160335	0.231783862463657	0.549800908276802	Junction	DLPFC
chr5:138161069-138161795(-)	ENSG00000112983.17	ENSG00000112983	BRD8	-0.0409927885704625	1.96585314232354	-1.19780648780489	0.231795577278049	0.549818630232138	Junction	DLPFC
chr6:56955461-56992377(+)	ENSG00000151917.17	ENSG00000151917	BEND6	0.125350591827882	-0.808781380947265	1.19779792798249	0.231798906176	0.549818630232138	Junction	DLPFC
chr14:100126772-100128518(+)	ENSG00000196405.12	ENSG00000196405	EVL	0.0569663251322501	2.70247411442269	1.19777087338198	0.231809427880617	0.549819621387357	Junction	DLPFC
chr17:82051965-82053273(+)	ENSG00000169727.12	ENSG00000169727	GPS1	0.0501694510467849	2.05543204447563	1.19775740497275	0.231814665956801	0.549819621387357	Junction	DLPFC
chr14:69339620-69341680(+)	ENSG00000100626.16	ENSG00000100626	GALNT16	-0.0589263335692108	1.70593324627485	-1.1977539879664	0.231815994897734	0.549819621387357	Junction	DLPFC
chr11:47419198-47420263(-)	ENSG00000165916.8	ENSG00000165916	PSMC3	0.0332816094045372	3.55712062940395	1.19774718742127	0.231818639779573	0.549819621387357	Junction	DLPFC
chr2:95106458-95108174(-)	ENSG00000144029.11	ENSG00000144029	MRPS5	0.0390991292181719	3.10425487878455	1.19774203313759	0.231820644408396	0.549819621387357	Junction	DLPFC
chr12:116022602-116096668(-)	ENSG00000123066.7	ENSG00000123066	MED13L	-0.0335259971471721	2.91318123227435	-1.19772033082232	0.231829085112917	0.549819621387357	Junction	DLPFC
chr4:118591896-118595911(+)	ENSG00000260404.3	ENSG00000260404	RP11-384K6.6	-0.202633877418114	-1.1631373420552	-1.19771382975971	0.231831613620752	0.549819621387357	Junction	DLPFC
chr2:96289997-96290325(-)	ENSG00000144028.14	ENSG00000144028	SNRNP200	-0.0366403973964888	2.9936201899122	-1.19769700616692	0.231838157040227	0.549819621387357	Junction	DLPFC
chr16:58677425-58678332(-)	ENSG00000103042.8	ENSG00000103042	SLC38A7	0.0832483608336584	-0.0330763138846092	1.19769572495904	0.231838655362522	0.549819621387357	Junction	DLPFC
chr21:5135155-5135934(-)	ENSG00000275464.4	ENSG00000275464	CH507-9B2.5	-0.164295048862347	0.398766150088	-1.19769333876835	0.231839583466889	0.549819621387357	Junction	DLPFC
chr5:168722328-168722932(-)	ENSG00000184347.14	ENSG00000184347	SLIT3	-0.0890695981243772	0.283413443348819	-1.19768976617683	0.231840973024575	0.549819621387357	Junction	DLPFC
chr11:117390909-117390998(+)	ENSG00000110274.14	ENSG00000110274	CEP164	-0.0629275057527695	1.24219498658757	-1.19766944983717	0.231848875167639	0.549824857864595	Junction	DLPFC
chr15:45489043-45490727(-)	ENSG00000104154.6	ENSG00000104154	SLC30A4	-0.049528420393909	1.58516506199574	-1.19766352660835	0.231851179073602	0.549824857864595	Junction	DLPFC
chr14:103563125-103571622(+)	ENSG00000256053.7	ENSG00000256053	APOPT1	0.0713368683115394	0.863158752477884	1.19765488591121	0.231854539998475	0.549824857864595	Junction	DLPFC
chr10:127037817-127042624(+)	ENSG00000150760.12	ENSG00000150760	DOCK1	-0.0704369798095045	2.16016040766164	-1.19761562076677	0.231869813185311	0.549844955221954	Junction	DLPFC
chr3:129488398-129495445(+)	ENSG00000163913.11	ENSG00000163913	IFT122	0.224296679395644	-1.08827007599738	1.19761362963949	0.231870587704538	0.549844955221954	Junction	DLPFC
chr3:9434631-9434823(+)	ENSG00000168137.15	ENSG00000168137	SETD5	-0.11960169115756	-0.674593316512811	-1.19755787160809	0.231892277507807	0.549887409549932	Junction	DLPFC
chr3:37083807-37094791(-)	ENSG00000093167.17	ENSG00000093167	LRRFIP2	-0.0990879457424804	0.549746448108123	-1.19753179076839	0.23190242341783	0.549902488842025	Junction	DLPFC
chr4:138214630-138219265(-)	ENSG00000151012.13	ENSG00000151012	SLC7A11	-0.0921965418801962	1.69421741944296	-1.19751705260073	0.231908156966864	0.549907104927925	Junction	DLPFC
chr3:51277755-51280105(+)	ENSG00000088538.12	ENSG00000088538	DOCK3	0.0734988210519368	3.23104366714778	1.19750659094526	0.231912226897399	0.549907776108798	Junction	DLPFC
chr20:35941048-35947484(+)	ENSG00000025293.16	ENSG00000025293	PHF20	-0.0385094274593236	1.75465212699696	-1.19744910025988	0.231934593587354	0.549951831638321	Junction	DLPFC
chr3:48990915-49001437(+)	ENSG00000178467.17	ENSG00000178467	P4HTM	0.0342486740542944	3.65639334756731	1.19742612334144	0.23194353316317	0.549961900544161	Junction	DLPFC
chr19:55137213-55137960(-)	ENSG00000105048.16	ENSG00000105048	TNNT1	0.0822325468471489	1.4820142128282	1.19741520387351	0.231947781661086	0.549961900544161	Junction	DLPFC
chr14:69442267-69453240(+)	ENSG00000029364.11	ENSG00000029364	SLC39A9	-0.0581054046860517	1.90087200883261	-1.19740898380326	0.231950201763102	0.549961900544161	Junction	DLPFC
chr9:108942835-108942960(-)	ENSG00000119326.14	ENSG00000119326	CTNNAL1	0.0560077737547848	1.83448326000644	1.19738669285538	0.231958874862506	0.549973484868955	Junction	DLPFC
chr9:113193550-113194026(-)	ENSG00000119321.8	ENSG00000119321	FKBP15	-0.0671163052027183	1.26119101824251	-1.19736838110283	0.231965999885046	0.549976049490663	Junction	DLPFC
chr17:36528203-36532526(-)	ENSG00000278259.4	ENSG00000278259	MYO19	0.0821877717356878	-0.111680900095586	1.19736444551777	0.23196753122429	0.549976049490663	Junction	DLPFC
chr11:8452907-8454743(-)	ENSG00000130413.15	ENSG00000130413	STK33	-0.0819817453575197	0.211229411708181	-1.19733856198683	0.231977602706125	0.549990948413317	Junction	DLPFC
chr9:77228265-77238001(+)	ENSG00000197969.11	ENSG00000197969	VPS13A	0.0511464442863379	2.72165083431881	1.19731875283028	0.231985310812553	0.550000243662597	Junction	DLPFC
chr3:127576051-127576616(-)	ENSG00000163870.14	ENSG00000163870	TPRA1	-0.0506704561856721	0.907371547048124	-1.19728161025298	0.231999764163332	0.5500255302479	Junction	DLPFC
chr7:106030841-106032392(+)	ENSG00000128536.15	ENSG00000128536	CDHR3	0.0906469943390026	-0.141061730668986	1.19727156371763	0.232003673698082	0.550025819114369	Junction	DLPFC
chr17:64341691-64348259(-)	ENSG00000261371.5	ENSG00000261371	PECAM1	-0.0931637933929198	0.878603108210072	-1.19725929329506	0.232008448705766	0.550028159769466	Junction	DLPFC
chr12:927264-929763(-)	ENSG00000002016.17	ENSG00000002016	RAD52	0.177992918565095	-1.33255736515495	1.19724494302827	0.232014033169098	0.550028635532105	Junction	DLPFC
chr1:30877049-30877090(-)				0.311363653813388	-2.33040584317278	1.19723931128712	0.232016224809723	0.550028635532105	Junction	DLPFC
chr4:150436865-150467672(-)	ENSG00000198589.10	ENSG00000198589	LRBA	-0.0462393412604557	1.16447726114537	-1.19718228214344	0.232038419024147	0.550060375147371	Junction	DLPFC
chr11:10606773-10609727(-)	ENSG00000072952.18	ENSG00000072952	MRVI1	-0.0827475197675494	1.51108018061837	-1.1971768831532	0.232040520244887	0.550060375147371	Junction	DLPFC
chr8:132184368-132186090(-)	ENSG00000184156.15	ENSG00000184156	KCNQ3	0.0614739142797789	3.14587915370525	1.19717358945515	0.232041802118406	0.550060375147371	Junction	DLPFC
chrX:154445912-154446414(+)	ENSG00000071859.14	ENSG00000071859	FAM50A	0.0366449399862774	3.09965110900993	1.19716153340853	0.232046494251233	0.550060375147371	Junction	DLPFC
chr10:68073187-68073656(-)	ENSG00000148634.15	ENSG00000148634	HERC4	0.0479990697696162	2.30669692646619	1.19715624356952	0.232048553042599	0.550060375147371	Junction	DLPFC
chr3:52517394-52517549(+)	ENSG00000010327.10	ENSG00000010327	STAB1	-0.148951370954745	-0.763441759651605	-1.19711866434373	0.232063179152815	0.550076190874065	Junction	DLPFC
chr16:90134385-90136541(+)	ENSG00000260528.3	ENSG00000260528	FAM157C	-0.136233306748342	0.152981080125409	-1.19711719762362	0.23206375002436	0.550076190874065	Junction	DLPFC
chr14:93203783-93206829(-)	ENSG00000170270.4	ENSG00000170270	C14orf142	0.0817128707926287	0.519782976319461	1.19710990311359	0.232066589182295	0.550076190874065	Junction	DLPFC
chr3:23919566-23919596(+)				0.293163625741538	-2.01674451790671	1.19709951066127	0.232070634159313	0.550076799895704	Junction	DLPFC
chr1:83921157-83921246(-)	ENSG00000137941.16	ENSG00000137941	TTLL7	0.15022365872974	-0.128571055825353	1.19707094853961	0.232081751440649	0.550090894860726	Junction	DLPFC
chr8:10765917-10820192(-)	ENSG00000254093.8	ENSG00000254093	PINX1	0.0867305505046262	-0.13615316822136	1.1970647685689	0.232084156930718	0.550090894860726	Junction	DLPFC
chr19:39174011-39174930(+)	ENSG00000130669.17	ENSG00000130669	PAK4	-0.0862787699100836	-0.164556636739409	-1.19703297910135	0.232096530935028	0.550111244931189	Junction	DLPFC
chr6:70242036-70242661(-)	ENSG00000112280.15	ENSG00000112280	COL9A1	0.11348408603092	-0.799366931323659	1.19699537920621	0.232111167246984	0.55013695633289	Junction	DLPFC
chr1:210100462-210155720(+)	ENSG00000143469.17	ENSG00000143469	SYT14	0.065464386633505	0.862418146160836	1.19697293353978	0.232119904866239	0.550143648504097	Junction	DLPFC
chrX:96930844-96937232(+)	ENSG00000147202.17	ENSG00000147202	DIAPH2	-0.0705782392821155	0.681666937011977	-1.1969686618214	0.23212156778166	0.550143648504097	Junction	DLPFC
chr1:65149141-65190709(+)	ENSG00000162433.14	ENSG00000162433	AK4	0.131825513905776	-0.682941332766575	1.19694077385008	0.232132424356228	0.550153188804405	Junction	DLPFC
chr5:66054952-66055058(+)	ENSG00000112851.14	ENSG00000112851	ERBIN	-0.154789688444094	-0.115581733716879	-1.19693116559077	0.232136164862144	0.550153188804405	Junction	DLPFC
chr16:1346362-1346441(+)	ENSG00000007516.13	ENSG00000007516	BAIAP3	0.0640671871453486	2.80716804492615	1.19692912616921	0.232136958816728	0.550153188804405	Junction	DLPFC
chr2:11562583-11566479(+)	ENSG00000196208.13	ENSG00000196208	GREB1	0.0867245382943424	-0.259446402581606	1.19691800718674	0.232141287513011	0.550154468859784	Junction	DLPFC
chr4:25767610-25767739(-)	ENSG00000091490.10	ENSG00000091490	SEL1L3	0.0725188074641569	0.675301511240394	1.19689812099812	0.232149029486375	0.550154851141865	Junction	DLPFC
chr9:126805133-126808792(+)	ENSG00000169155.9	ENSG00000169155	ZBTB43	0.0578392053120909	0.477053261112823	1.19689620439225	0.232149775657761	0.550154851141865	Junction	DLPFC
chr10:387810-389990(-)	ENSG00000151240.16	ENSG00000151240	DIP2C	-0.0474661292041999	2.06220370131898	-1.1968839900172	0.232154530988167	0.550154851141865	Junction	DLPFC
chr6:31648752-31648910(-)	ENSG00000204463.12	ENSG00000204463	BAG6	-0.0387853536926963	2.48255024863953	-1.19687866761818	0.232156603139306	0.550154851141865	Junction	DLPFC
chr14:90301373-90302719(-)	ENSG00000119720.17	ENSG00000119720	NRDE2	-0.0951250838200512	-0.584345048597868	-1.19686563831796	0.232161675847186	0.55015789416396	Junction	DLPFC
chr9:83978280-83978372(-)	ENSG00000165119.19	ENSG00000165119	HNRNPK	-0.0273934346930179	5.63669116297776	-1.19685219876399	0.232166908362268	0.550161315778694	Junction	DLPFC
chr1:45616394-45616625(+)	ENSG00000132780.16	ENSG00000132780	NASP	-0.0551293612293016	2.69121323539381	-1.19683979548513	0.232171737491743	0.55016378140249	Junction	DLPFC
chr2:11658723-11660042(-)	ENSG00000169006.6	ENSG00000169006	NTSR2	-0.0853795506639662	1.50355853932508	-1.19682114062204	0.232179000766436	0.550172014903189	Junction	DLPFC
chr13:32667845-32673215(+)	ENSG00000083642.18	ENSG00000083642	PDS5B	-0.0469411695552579	2.6272766718897	-1.19678652227369	0.232192479856491	0.550182930519598	Junction	DLPFC
chr14:58301691-58304943(+)	ENSG00000032219.18	ENSG00000032219	ARID4A	-0.0740645868039187	0.876698801251349	-1.19678546271946	0.232192892416079	0.550182930519598	Junction	DLPFC
chr19:32980257-32990513(-)	ENSG00000131941.7	ENSG00000131941	RHPN2	0.0931899870192355	0.235180827705438	1.19677263107362	0.232197888727059	0.550182930519598	Junction	DLPFC
chr8:60781431-60794985(+)	ENSG00000171316.11	ENSG00000171316	CHD7	-0.0970118138790507	0.466900027260095	-1.19676714196666	0.232200026066726	0.550182930519598	Junction	DLPFC
chr15:82826847-82830598(+)	ENSG00000156232.7	ENSG00000156232	WHAMM	-0.0688448774501266	0.537410200828364	-1.19673248467487	0.232213521191242	0.550182930519598	Junction	DLPFC
chr1:160135603-160135838(+)	ENSG00000018625.14	ENSG00000018625	ATP1A2	-0.0625334677336153	5.36710980118184	-1.19673123155117	0.232214009152718	0.550182930519598	Junction	DLPFC
chr7:29086551-29092622(-)	ENSG00000106066.14	ENSG00000106066	CPVL	-0.133434335594962	-0.942794569282368	-1.19672999306875	0.232214491413656	0.550182930519598	Junction	DLPFC
chr9:87639484-87639649(+)	ENSG00000196730.12	ENSG00000196730	DAPK1	0.0536239266486407	2.18128783701986	1.19669646481037	0.232227547477308	0.550182930519598	Junction	DLPFC
chr20:35003617-35004457(-)	ENSG00000100991.11	ENSG00000100991	TRPC4AP	-0.0381197371063412	2.80883791110922	-1.19667564139319	0.232235656478621	0.550182930519598	Junction	DLPFC
chr11:8680064-8682600(-)				-0.12359386747448	-1.02758089963969	-1.19667290687882	0.232236721361132	0.550182930519598	Junction	DLPFC
chr3:139367146-139368144(-)	ENSG00000184432.9	ENSG00000184432	COPB2	0.030817900056453	3.64496375106826	1.19667235497136	0.232236936286959	0.550182930519598	Junction	DLPFC
chr6:158282379-158312050(+)	ENSG00000130338.12	ENSG00000130338	TULP4	0.0380812638720987	3.15314240480511	1.19667148449518	0.232237275271267	0.550182930519598	Junction	DLPFC
chr7:100105540-100105958(+)	ENSG00000221838.9	ENSG00000221838	AP4M1	0.0705075293441675	0.194690209561076	1.19667031127244	0.232237732152912	0.550182930519598	Junction	DLPFC
chr1:172602219-172602695(+)	ENSG00000094975.13	ENSG00000094975	SUCO	-0.062453246994522	1.57280604495278	-1.19666385471855	0.232240246504451	0.550182930519598	Junction	DLPFC
chr10:118015111-118038971(-)	ENSG00000107560.10	ENSG00000107560	RAB11FIP2	0.0350040915688541	2.83036004899608	1.19666336071368	0.232240438883715	0.550182930519598	Junction	DLPFC
chrX:84135211-84139144(-)	ENSG00000072133.10	ENSG00000072133	RPS6KA6	0.114474473075667	-0.919494605379463	1.19664850930044	0.232246222490874	0.550187656249629	Junction	DLPFC
chr5:176392946-176397606(-)	ENSG00000175416.12	ENSG00000175416	CLTB	-0.061128071733149	1.61085849270367	-1.19663128698276	0.232252929531305	0.550194569388715	Junction	DLPFC
chr3:171190788-171194524(-)	ENSG00000154310.16	ENSG00000154310	TNIK	0.0364637760399661	3.78042559174221	1.19660177797794	0.232264421806571	0.550212818078619	Junction	DLPFC
chr1:156404602-156413412(-)	ENSG00000125462.16	ENSG00000125462	C1orf61	-0.111579342873144	0.688365111211188	-1.19655431963595	0.232282905297249	0.550246208270943	Junction	DLPFC
chr7:100216942-100344251(-)				-0.224058212090379	-0.647771357935662	-1.19654538773029	0.232286384103104	0.550246208270943	Junction	DLPFC
chr4:151144289-151147921(-)	ENSG00000109686.17	ENSG00000109686	SH3D19	-0.0889169162582259	-0.149603816845827	-1.19653640016982	0.232289884622926	0.550246208270943	Junction	DLPFC
chr12:51067970-51073822(-)	ENSG00000110925.6	ENSG00000110925	CSRNP2	0.0486589121017812	3.03101388703207	1.19648718247143	0.232309054843977	0.550267893647003	Junction	DLPFC
chr20:49151748-49153932(-)	ENSG00000124214.19	ENSG00000124214	STAU1	-0.0625104916780316	3.15903758079963	-1.19647058648871	0.232315519209012	0.550267893647003	Junction	DLPFC
chr11:67252858-67253452(+)	ENSG00000173120.14	ENSG00000173120	KDM2A	-0.047925740363655	2.33593376409577	-1.19646975368506	0.232315843600943	0.550267893647003	Junction	DLPFC
chr15:101975993-101976132(+)	ENSG00000185596.16	ENSG00000185596	WASH3P	-0.0844871308560052	1.12580742436367	-1.19646185287982	0.232318921122079	0.550267893647003	Junction	DLPFC
chr2:101032386-101033543(-)	ENSG00000204634.12	ENSG00000204634	TBC1D8	0.0706719210200478	0.450622810534805	1.19645534301612	0.232321456865589	0.550267893647003	Junction	DLPFC
chr15:65485161-65490188(-)	ENSG00000074603.18	ENSG00000074603	DPP8	0.0954542794068473	-0.828358876632318	1.19645428437213	0.232321869233942	0.550267893647003	Junction	DLPFC
chr22:35750261-35756104(-)	ENSG00000100320.22	ENSG00000100320	RBFOX2	0.12213236607147	-0.842055644653811	1.19644191398491	0.232326687848296	0.550267893647003	Junction	DLPFC
chr4:2131291-2170678(-)	ENSG00000130997.16	ENSG00000130997	POLN	0.133578626434718	-1.12104939545533	1.19643212081668	0.23233050261376	0.550267893647003	Junction	DLPFC
chr1:155750734-155751766(-)	ENSG00000116580.18	ENSG00000116580	GON4L	0.0507373356952443	1.35403947784194	1.19642208094249	0.232334413525762	0.550267893647003	Junction	DLPFC
chr8:69601830-69603191(+)	ENSG00000137573.13	ENSG00000137573	SULF1	0.0808103451573286	0.870211496604634	1.1964096981351	0.23233923716378	0.550267893647003	Junction	DLPFC
chr2:97492856-97507035(-)	ENSG00000196912.12	ENSG00000196912	ANKRD36B	-0.31504035711198	-1.50157190480379	-1.19640449055271	0.232341265763242	0.550267893647003	Junction	DLPFC
chr1:26571926-26572175(+)	ENSG00000117676.13	ENSG00000117676	RPS6KA1	-0.107436920694079	-0.395546540634214	-1.19638978264529	0.23234699525648	0.550267893647003	Junction	DLPFC
chr1:88807444-88807528(+)	ENSG00000065243.19	ENSG00000065243	PKN2	0.0517807745584079	2.12733452034101	1.19638643102715	0.232348300899773	0.550267893647003	Junction	DLPFC
chr3:130967241-130967329(+)	ENSG00000017260.19	ENSG00000017260	ATP2C1	0.034179226495059	4.16632492466964	1.19636880881275	0.232355165826924	0.55027517736339	Junction	DLPFC
chr17:35779076-35779243(-)	ENSG00000271447.5	ENSG00000271447	MMP28	0.0882463220159081	0.154257822178069	1.19634899191817	0.232362885888518	0.550276873614464	Junction	DLPFC
chr4:122353156-122353813(+)	ENSG00000138688.15	ENSG00000138688	KIAA1109	0.0336929646949246	3.43463906300948	1.19632200176276	0.232373400729198	0.550276873614464	Junction	DLPFC
chr19:12623827-12624649(+)	ENSG00000173875.13	ENSG00000173875	ZNF791	0.0463746276334388	2.39968497499863	1.19631203005573	0.232377285598493	0.550276873614464	Junction	DLPFC
chr18:62211243-62221036(+)	ENSG00000134444.13	ENSG00000134444	KIAA1468	-0.0461952463363263	2.05616511194553	-1.19629797531796	0.23238276125104	0.550276873614464	Junction	DLPFC
chr15:55205706-55223888(-)	ENSG00000069974.15	ENSG00000069974	RAB27A	-0.10624476455146	-0.585210788492597	-1.1962958286118	0.232383597604664	0.550276873614464	Junction	DLPFC
chr16:24540793-24546162(+)	ENSG00000122257.18	ENSG00000122257	RBBP6	-0.0543015710583838	1.32116401581491	-1.19629166121712	0.23238522122174	0.550276873614464	Junction	DLPFC
chr3:197889715-197891445(-)	ENSG00000114473.13	ENSG00000114473	IQCG	0.0695632324841387	0.685737452408195	1.19628283793631	0.232388658798852	0.550276873614464	Junction	DLPFC
chr19:49883077-49883650(+)	ENSG00000104946.11	ENSG00000104946	TBC1D17	-0.0636823378374661	1.74171165364327	-1.19627319849463	0.232392414396153	0.550276873614464	Junction	DLPFC
chr11:83240935-83245497(+)	ENSG00000137494.13	ENSG00000137494	ANKRD42	0.0692182652774584	1.75235158395615	1.19626037842413	0.232397409256827	0.550276873614464	Junction	DLPFC
chr2:241108301-241112239(-)	ENSG00000115687.13	ENSG00000115687	PASK	0.111966123830062	-0.843628944620027	1.19623934398423	0.232405604704863	0.550276873614464	Junction	DLPFC
chr10:58796527-58798398(+)	ENSG00000122870.11	ENSG00000122870	BICC1	0.0917751913097404	-0.165387293560125	1.19623845960145	0.232405949282995	0.550276873614464	Junction	DLPFC
chr20:41455980-41457263(-)	ENSG00000124177.14	ENSG00000124177	CHD6	-0.032981967320524	2.52888285337878	-1.19623080367612	0.232408932242381	0.550276873614464	Junction	DLPFC
chr13:95619948-95622342(-)	ENSG00000134874.17	ENSG00000134874	DZIP1	0.0470512994378807	2.82522020087615	1.19622351746255	0.232411771177221	0.550276873614464	Junction	DLPFC
chr22:50517483-50517576(+)	ENSG00000025770.18	ENSG00000025770	NCAPH2	0.0456926832158527	1.68487406075595	1.19622297368847	0.23241198304946	0.550276873614464	Junction	DLPFC
chr16:71031918-71060503(-)	ENSG00000157423.17	ENSG00000157423	HYDIN	-0.173046050183471	0.650461624287572	-1.19622107362577	0.232412723377376	0.550276873614464	Junction	DLPFC
chr22:32513825-32518042(-)	ENSG00000185666.14	ENSG00000185666	SYN3	0.0816983647731331	1.2329092401992	1.19618918873019	0.232425147048819	0.550296388016529	Junction	DLPFC
chr20:4822404-4823314(-)	ENSG00000101265.15	ENSG00000101265	RASSF2	-0.122319477980056	0.369134545828673	-1.19616168181107	0.23243586526018	0.550296388016529	Junction	DLPFC
chr4:108748160-108749237(-)	ENSG00000164089.8	ENSG00000164089	ETNPPL	-0.0779854219516562	4.11211646914794	-1.19615681702997	0.23243776088361	0.550296388016529	Junction	DLPFC
chr17:15631715-15632508(-)	ENSG00000251537.4	ENSG00000251537	RP11-385D13.1	-0.0720569701260939	0.12435613793451	-1.19615232980827	0.232439509396017	0.550296388016529	Junction	DLPFC
chr12:116232157-116236820(-)				-0.0671638611031621	0.850467109360331	-1.19615129359082	0.232439913174831	0.550296388016529	Junction	DLPFC
chr19:4429789-4430548(+)	ENSG00000167670.15	ENSG00000167670	CHAF1A	0.065943749744471	0.698169476582228	1.19611199200825	0.232455228038214	0.550308721718822	Junction	DLPFC
chr5:161546796-161546888(-)	ENSG00000145864.12	ENSG00000145864	GABRB2	0.100711320343451	-0.335450059149597	1.19610395807126	0.232458358755053	0.550308721718822	Junction	DLPFC
chr16:18543770-18547227(-)	ENSG00000185164.14	ENSG00000185164	NOMO2	-0.0438378808675379	3.15008481639202	-1.19610338056671	0.232458583801941	0.550308721718822	Junction	DLPFC
chr1:244970444-245017241(+)	ENSG00000203666.12	ENSG00000203666	EFCAB2	-0.11265279672608	0.0947636285184704	-1.19608606327505	0.232465332223679	0.550308721718822	Junction	DLPFC
chr10:102872599-102873096(+)	ENSG00000270316.1	ENSG00000270316	BORCS7-ASMT	-0.0593036161890577	0.869629838764441	-1.19608206241222	0.232466891350476	0.550308721718822	Junction	DLPFC
chr8:22069938-22070181(+)	ENSG00000158856.17	ENSG00000158856	DMTN	0.0687851265250977	4.47990009137483	1.19607957511065	0.232467860649784	0.550308721718822	Junction	DLPFC
chr14:64737376-64738741(+)	ENSG00000126822.16	ENSG00000126822	PLEKHG3	-0.157819064127069	-0.359146625053164	-1.19606364269167	0.232474069568215	0.550314448654778	Junction	DLPFC
chr11:78771139-78778601(-)	ENSG00000149256.15	ENSG00000149256	TENM4	0.107490545286638	0.111103968127046	1.19604111304465	0.232482849650795	0.550318588265881	Junction	DLPFC
chr8:58603387-58605926(-)	ENSG00000035681.7	ENSG00000035681	NSMAF	-0.058030067799304	0.343178467399124	-1.19603970673529	0.232483397714812	0.550318588265881	Junction	DLPFC
chr12:122855904-122855979(+)	ENSG00000130787.13	ENSG00000130787	HIP1R	-0.0659287792667336	2.97499501650148	-1.19597683663519	0.232507900262726	0.550367617467057	Junction	DLPFC
chr11:65035664-65038571(+)	ENSG00000273003.1	ENSG00000273003	ARL2-SNX15	-0.0586181590245447	0.58698891349542	-1.19596300124546	0.232513292616653	0.550368015519742	Junction	DLPFC
chr16:1452894-1453833(-)	ENSG00000103249.17	ENSG00000103249	CLCN7	-0.068942355822847	1.28881588675026	-1.19595695667783	0.232515648519569	0.550368015519742	Junction	DLPFC
chr2:73603305-73608474(+)	ENSG00000116127.17	ENSG00000116127	ALMS1	0.0747773745373659	0.37939498259081	1.19593119975122	0.232525687611654	0.550382581391473	Junction	DLPFC
chr1:154932416-154936590(-)	ENSG00000163344.5	ENSG00000163344	PMVK	-0.0394138504600111	2.20182646661568	-1.1959191783495	0.232530373212682	0.550382581391473	Junction	DLPFC
chr21:31660709-31663789(+)	ENSG00000142168.14	ENSG00000142168	SOD1	0.173607415418436	0.497514506408008	1.19591164287744	0.232533310360021	0.550382581391473	Junction	DLPFC
chr17:7676273-7676381(-)	ENSG00000141510.16	ENSG00000141510	TP53	-0.124422909441071	-0.973131277697486	-1.19590227236173	0.232536962800495	0.550382581391473	Junction	DLPFC
chr2:210435460-210436215(-)	ENSG00000115365.11	ENSG00000115365	LANCL1	-0.0430408816161247	4.98947165995895	-1.19582424366068	0.232567378422314	0.550438698764935	Junction	DLPFC
chr19:2046284-2046366(-)	ENSG00000099875.14	ENSG00000099875	MKNK2	-0.0792614229677341	1.2618627090778	-1.19582199884876	0.232568253492932	0.550438698764935	Junction	DLPFC
chr2:67405336-67409910(+)	ENSG00000143971.7	ENSG00000143971	ETAA1	0.0786764277319823	0.135765537511245	1.1957837731719	0.232583154952963	0.550464995490899	Junction	DLPFC
chr4:84826982-84829003(-)	ENSG00000163625.15	ENSG00000163625	WDFY3	-0.0294050593641548	3.56087911770082	-1.19577193475048	0.232587770045547	0.550466946548788	Junction	DLPFC
chr10:48060021-48064305(-)				0.16286665319962	-0.0217634140972976	1.19575812197373	0.232593154903696	0.550470719322424	Junction	DLPFC
chr14:91975287-91976107(-)	ENSG00000100815.12	ENSG00000100815	TRIP11	-0.0455561315396491	2.0266220750131	-1.1957078334278	0.232612760451294	0.550508147071728	Junction	DLPFC
chr8:98526918-98547968(-)	ENSG00000104375.15	ENSG00000104375	STK3	-0.0935679851890185	0.55655140740111	-1.1956965637172	0.232617154234516	0.550509573582318	Junction	DLPFC
chr17:46034286-46038537(-)	ENSG00000120071.12	ENSG00000120071	KANSL1	-0.0598898949016845	0.931318249166195	-1.19563023198505	0.232643016545223	0.550555040036962	Junction	DLPFC
chr1:37762850-37764960(-)	ENSG00000183317.16	ENSG00000183317	EPHA10	0.108909883357102	-0.802504847270651	1.19562562759572	0.232644811842701	0.550555040036962	Junction	DLPFC
chr9:138074067-138075818(+)	ENSG00000148408.12	ENSG00000148408	CACNA1B	0.0846240827700922	1.79087489595789	1.19561811772563	0.23264774003738	0.550555040036962	Junction	DLPFC
chr11:111860636-111865180(-)	ENSG00000086848.14	ENSG00000086848	ALG9	-0.0677348876392268	1.33886950792341	-1.19558630361301	0.232660145059244	0.550575423776694	Junction	DLPFC
chr12:123672133-123673617(+)	ENSG00000168778.11	ENSG00000168778	TCTN2	0.100907646825128	-0.775655195456572	1.19554380375225	0.232676717424515	0.550605668444284	Junction	DLPFC
chrX:120543034-120543726(-)	ENSG00000158290.16	ENSG00000158290	CUL4B	-0.0362301685891038	2.73091233265809	-1.19552308571372	0.232684796506558	0.550611449855767	Junction	DLPFC
chr8:143934731-143934809(-)	ENSG00000178209.14	ENSG00000178209	PLEC	-0.0439191782097721	2.85916702156598	-1.19551809162697	0.232686744000571	0.550611449855767	Junction	DLPFC
chr2:37072282-37075484(-)	ENSG00000008869.11	ENSG00000008869	HEATR5B	0.0451955315095697	1.86221725568388	1.19550340009883	0.23269247317605	0.550616034411859	Junction	DLPFC
chr2:74366933-74367044(-)	ENSG00000204843.12	ENSG00000204843	DCTN1	0.0316057219651655	4.26770835945759	1.19545754619524	0.232710355220297	0.55063740035781	Junction	DLPFC
chr9:127887592-127890636(-)	ENSG00000160408.14	ENSG00000160408	ST6GALNAC6	0.0437353522610085	3.15885623848827	1.19543532423717	0.232719021662117	0.55063740035781	Junction	DLPFC
chr3:69949169-69951829(+)	ENSG00000187098.14	ENSG00000187098	MITF	-0.103513283652233	-0.535830247110466	-1.19543485517049	0.232719204598028	0.55063740035781	Junction	DLPFC
chr12:53443774-53446014(+)	ENSG00000205352.10	ENSG00000205352	PRR13	-0.0483696894170964	3.20236553098811	-1.19542846253428	0.232721697735091	0.55063740035781	Junction	DLPFC
chr4:55456004-55456217(-)	ENSG00000134852.14	ENSG00000134852	CLOCK	0.0431845844129387	2.10465782604679	1.19542538530067	0.232722897867288	0.55063740035781	Junction	DLPFC
chr2:9474648-9475986(+)	ENSG00000134330.18	ENSG00000134330	IAH1	0.0523653025804879	1.97647738924832	1.19542190827366	0.232724253925656	0.55063740035781	Junction	DLPFC
chr5:31409333-31410745(-)	ENSG00000113360.16	ENSG00000113360	DROSHA	0.0462023362762874	1.58284843327506	1.19540827561309	0.232729570787515	0.550638409884263	Junction	DLPFC
chr8:70707154-70713425(+)	ENSG00000221947.7	ENSG00000221947	XKR9	0.0960901505585849	-0.247708457813608	1.19539684017823	0.232734030778064	0.550638409884263	Junction	DLPFC
chr10:72070427-72072143(-)	ENSG00000107742.12	ENSG00000107742	SPOCK2	0.0456808770952519	5.09509354133613	1.19539164671369	0.232736056326982	0.550638409884263	Junction	DLPFC
chr5:72883233-72887069(+)	ENSG00000083312.17	ENSG00000083312	TNPO1	-0.035826422803911	3.42496010599171	-1.1953662172988	0.232745974458716	0.550652903891426	Junction	DLPFC
chr12:48669269-48671794(-)				-0.0479762277979556	1.35570782279848	-1.1953406503868	0.232755946521465	0.550667525019437	Junction	DLPFC
chr7:141664241-141664903(-)	ENSG00000257093.6	ENSG00000257093	KIAA1147	-0.0413089983558505	2.98010261636843	-1.19529762399051	0.232772729130665	0.550698258194532	Junction	DLPFC
chr6:17282929-17284656(+)	ENSG00000112183.14	ENSG00000112183	RBM24	0.0943211728399174	0.36425781678394	1.19527020345402	0.23278342506478	0.550709357094273	Junction	DLPFC
chr12:15651007-15654144(-)	ENSG00000151491.12	ENSG00000151491	EPS8	-0.0636965120827649	1.22121842927284	-1.19526615241781	0.232785005282966	0.550709357094273	Junction	DLPFC
chr21:44910786-44920820(-)	ENSG00000160255.17	ENSG00000160255	ITGB2	-0.160996425792796	-0.773194408226844	-1.19525249821979	0.232790331535047	0.550712985737587	Junction	DLPFC
chr19:7606394-7606475(+)	ENSG00000076826.9	ENSG00000076826	CAMSAP3	0.115870759669018	-0.0858210077302136	1.19523745867593	0.232796198285601	0.550717892901166	Junction	DLPFC
chr19:49680254-49680486(+)	ENSG00000126457.21	ENSG00000126457	PRMT1	0.0811398936958986	-0.342548818644051	1.19519608114571	0.23281233972083	0.550722881473107	Junction	DLPFC
chr1:47373108-47374908(+)	ENSG00000162368.13	ENSG00000162368	CMPK1	0.035321509083759	4.58412155362862	1.19519019239554	0.232814636995718	0.550722881473107	Junction	DLPFC
chr2:201710039-201710990(-)	ENSG00000003393.14	ENSG00000003393	ALS2	0.0435452570913407	1.80798100178316	1.19518138637131	0.232818072365734	0.550722881473107	Junction	DLPFC
chr19:10329112-10330459(-)	ENSG00000161847.13	ENSG00000161847	RAVER1	-0.105747464809543	-0.70748312737955	-1.19517794210903	0.232819416037021	0.550722881473107	Junction	DLPFC
chr2:70288193-70293617(-)	ENSG00000143977.13	ENSG00000143977	SNRPG	0.0914806522383611	0.206610901059361	1.19517714857152	0.232819725611661	0.550722881473107	Junction	DLPFC
chr8:99868466-99870784(+)	ENSG00000132549.18	ENSG00000132549	VPS13B	0.072461695692013	0.407199442643886	1.19515317469028	0.232829078434079	0.550722881473107	Junction	DLPFC
chr10:91989581-91992118(+)	ENSG00000095564.13	ENSG00000095564	BTAF1	-0.0442789315262557	2.37641959544305	-1.19515105031024	0.232829907221817	0.550722881473107	Junction	DLPFC
chr11:67496346-67497230(-)	ENSG00000110697.12	ENSG00000110697	PITPNM1	0.115046399900039	-0.507770919601357	1.19514537919613	0.232832119712806	0.550722881473107	Junction	DLPFC
chr12:57165946-57166083(+)	ENSG00000123384.13	ENSG00000123384	LRP1	-0.0414244721921416	3.32048944215562	-1.1951445596409	0.232832439449905	0.550722881473107	Junction	DLPFC
chr1:90017465-90018684(+)	ENSG00000162664.16	ENSG00000162664	ZNF326	-0.0540499353440881	2.26025625085742	-1.19511325476382	0.232844652809293	0.550742799183125	Junction	DLPFC
chr6:152325303-152325957(-)	ENSG00000131018.22	ENSG00000131018	SYNE1	0.0433271631144085	3.27473435626209	1.19510036006893	0.232849683709016	0.550744088735336	Junction	DLPFC
chr11:64368261-64368467(+)	ENSG00000162302.12	ENSG00000162302	RPS6KA4	0.0753498830257828	0.573581909315358	1.19509241564629	0.232852783285322	0.550744088735336	Junction	DLPFC
chr10:44992003-44993268(+)	ENSG00000107551.20	ENSG00000107551	RASSF4	-0.0612115323661479	1.96538853186058	-1.19505795583612	0.232866228379968	0.550766918383123	Junction	DLPFC
chr5:82276519-82277692(-)	ENSG00000186468.12	ENSG00000186468	RPS23	-0.0328680418774248	7.35284703244718	-1.19503899377729	0.232873626993101	0.550767258205904	Junction	DLPFC
chr6:83158623-83159795(+)	ENSG00000083097.14	ENSG00000083097	DOPEY1	0.0388812983815592	2.61777653090182	1.19503814633289	0.232873957652735	0.550767258205904	Junction	DLPFC
chr1:19120349-19121188(-)	ENSG00000127481.14	ENSG00000127481	UBR4	-0.0417867107812631	2.71418658763844	-1.19502200918568	0.232880254180557	0.550773160514212	Junction	DLPFC
chr11:118786519-118790886(-)	ENSG00000110367.11	ENSG00000110367	DDX6	0.0490797669139964	2.37079855703919	1.19501230954341	0.232884038926916	0.550773160514212	Junction	DLPFC
chr11:84251292-84437387(-)	ENSG00000150672.16	ENSG00000150672	DLG2	0.0849125661316774	1.67678190108067	1.19500051560917	0.232888640913362	0.550775074127765	Junction	DLPFC
chr17:74878478-74879403(-)	ENSG00000172782.11	ENSG00000172782	FADS6	0.105040944587822	-0.115843726071977	1.19497085161682	0.232900216072716	0.550780706382732	Junction	DLPFC
chr19:49707624-49708722(+)	ENSG00000169169.14	ENSG00000169169	CPT1C	-0.0520219435006137	1.76691129759605	-1.19496475778806	0.232902593990812	0.550780706382732	Junction	DLPFC
chr5:55275011-55276265(-)	ENSG00000067248.9	ENSG00000067248	DHX29	-0.040077562141746	2.04824747008731	-1.19496137912917	0.232903912409796	0.550780706382732	Junction	DLPFC
chr11:47295580-47295896(+)	ENSG00000110514.19	ENSG00000110514	MADD	-0.0719311441881403	0.971217397002011	-1.19495553221165	0.232906194004284	0.550780706382732	Junction	DLPFC
chr4:118114961-118138053(+)	ENSG00000164100.8	ENSG00000164100	NDST3	0.0451318502518151	2.96525449231264	1.1949225619146	0.232919060029898	0.550792350806268	Junction	DLPFC
chr17:80428661-80429772(+)	ENSG00000173818.16	ENSG00000173818	ENDOV	0.0759248845673349	-0.0880362814378147	1.19491724402908	0.23292113528007	0.550792350806268	Junction	DLPFC
chr1:52461770-52465069(-)	ENSG00000134744.13	ENSG00000134744	ZCCHC11	-0.0647446211816544	0.977233859507055	-1.19490483891151	0.23292597630091	0.550792350806268	Junction	DLPFC
chr22:43046574-43051800(-)	ENSG00000100271.16	ENSG00000100271	TTLL1	0.0461358014714943	1.66856319224218	1.19489898813821	0.232928259554082	0.550792350806268	Junction	DLPFC
chr11:118521418-118521896(+)	ENSG00000118058.20	ENSG00000118058	KMT2A	-0.0666419383497883	2.29007699268507	-1.19488476732569	0.232933809265636	0.550792350806268	Junction	DLPFC
chr1:86352209-86352858(-)	ENSG00000122417.15	ENSG00000122417	ODF2L	0.0949928094856126	-0.131940191711448	1.19488459670803	0.232933875850225	0.550792350806268	Junction	DLPFC
chr8:60837013-60837667(+)	ENSG00000171316.11	ENSG00000171316	CHD7	-0.0938267427905491	0.641082173557263	-1.19486678136593	0.232940828471249	0.550799821953397	Junction	DLPFC
chr5:62526258-62530708(+)	ENSG00000068796.16	ENSG00000068796	KIF2A	0.0710988646963158	1.08631756060108	1.19476978948038	0.232978683148272	0.550880361069025	Junction	DLPFC
chr8:38253719-38260039(+)	ENSG00000085788.13	ENSG00000085788	DDHD2	0.0316725997263645	3.94210140715907	1.19474571000479	0.232988081734726	0.550883246916371	Junction	DLPFC
chr3:113915839-113930713(+)	ENSG00000178075.19	ENSG00000178075	GRAMD1C	0.0894818512820812	0.131189031128948	1.19474336315349	0.232988997761016	0.550883246916371	Junction	DLPFC
chr4:4268616-4273582(-)	ENSG00000145220.13	ENSG00000145220	LYAR	-0.0913300828913861	-0.460842903935722	-1.19472987868221	0.232994261088455	0.550883246916371	Junction	DLPFC
chr15:40008196-40009613(+)	ENSG00000128829.11	ENSG00000128829	EIF2AK4	0.0395926893728913	2.15203704301585	1.19472778575857	0.232995078016649	0.550883246916371	Junction	DLPFC
chr1:89190319-89191260(-)	ENSG00000162654.8	ENSG00000162654	GBP4	-0.135832856944464	-0.683695997741769	-1.19471145206732	0.233001453595473	0.550889351542894	Junction	DLPFC
chr12:122858946-122859060(+)	ENSG00000130787.13	ENSG00000130787	HIP1R	-0.0718261759196993	1.56901650538583	-1.19465902852105	0.233021917075383	0.550928763695614	Junction	DLPFC
chr7:77279102-77280428(+)	ENSG00000135205.14	ENSG00000135205	CCDC146	-0.0799986153050199	0.592879846385948	-1.19462366105123	0.233035723455682	0.550952435582186	Junction	DLPFC
chr22:40312652-40312901(+)	ENSG00000100354.20	ENSG00000100354	TNRC6B	-0.0452288554782245	2.44296609151681	-1.19459977636048	0.233045047639253	0.550965509880604	Junction	DLPFC
chr4:5841429-5843092(-)	ENSG00000072832.14	ENSG00000072832	CRMP1	0.0525516872357444	3.49755444886384	1.19458905654412	0.233049232562562	0.550966433703007	Junction	DLPFC
chr19:13747955-13751607(+)	ENSG00000104957.13	ENSG00000104957	CCDC130	-0.0581274901332844	1.25928882407359	-1.1945712128712	0.233056198696374	0.550973932623979	Junction	DLPFC
chr16:2178647-2178901(-)	ENSG00000167971.15	ENSG00000167971	CASKIN1	0.111698603695486	0.229787988201839	1.19455762408847	0.233061503829142	0.550977504550998	Junction	DLPFC
chr6:12294097-12294260(+)	ENSG00000078401.6	ENSG00000078401	EDN1	-0.141291776359873	0.174173783044862	-1.19452874640572	0.233072778115095	0.550995187725157	Junction	DLPFC
chr16:2116645-2116832(-)	ENSG00000008710.18	ENSG00000008710	PKD1	0.0696841145097928	1.29336735093705	1.19449465530556	0.233086088298357	0.551003776831103	Junction	DLPFC
chr1:8364839-8365811(-)	ENSG00000142599.17	ENSG00000142599	RERE	-0.0567139304649325	2.06335451669897	-1.1944919533573	0.233087143242775	0.551003776831103	Junction	DLPFC
chr16:2183748-2183830(-)	ENSG00000167971.15	ENSG00000167971	CASKIN1	0.0708610139821346	0.793392846876073	1.19449028505658	0.233087794613177	0.551003776831103	Junction	DLPFC
chr3:123300296-123303054(-)	ENSG00000173175.14	ENSG00000173175	ADCY5	-0.0525163431632016	1.53979610993631	-1.19445425806701	0.233101861287156	0.551019111098476	Junction	DLPFC
chr12:65308656-65326825(+)	ENSG00000174099.10	ENSG00000174099	MSRB3	0.0671319020177392	0.381200083451607	1.19445237919464	0.233102594906118	0.551019111098476	Junction	DLPFC
chr14:81487539-81487854(-)	ENSG00000071537.13	ENSG00000071537	SEL1L	-0.0390535324406518	2.90038749195122	-1.19444451649533	0.23310566497033	0.551019111098476	Junction	DLPFC
chr16:70698812-70731494(-)	ENSG00000103043.14	ENSG00000103043	VAC14	-0.0572861433452366	0.888327716921695	-1.19442753794243	0.233112294502757	0.551025812412276	Junction	DLPFC
chr1:19105190-19105732(-)	ENSG00000127481.14	ENSG00000127481	UBR4	-0.0453767318997177	1.66133731966925	-1.19441669614722	0.233116527915707	0.551026849704584	Junction	DLPFC
chr1:62495682-62496338(-)	ENSG00000116641.17	ENSG00000116641	DOCK7	0.0528373663044507	1.59381772539501	1.19437427998312	0.23313309074864	0.551052146411168	Junction	DLPFC
chr22:36295718-36296842(-)	ENSG00000100345.20	ENSG00000100345	MYH9	-0.0462511276115871	2.70921266590118	-1.19436985311602	0.233134819417663	0.551052146411168	Junction	DLPFC
chr7:11412801-11417449(-)	ENSG00000005108.15	ENSG00000005108	THSD7A	0.0787153161125523	0.637940722340478	1.19435901736951	0.233139050759921	0.551053178329853	Junction	DLPFC
chr1:171587222-171587647(+)	ENSG00000117523.15	ENSG00000117523	PRRC2C	-0.0420730026043449	2.33100343220043	-1.19431968560665	0.2331544102121	0.551076452494708	Junction	DLPFC
chr12:56116931-56117188(+)	ENSG00000229117.8	ENSG00000229117	RPL41	-0.226011714764045	-0.670395738937164	-1.19431436652116	0.233156487424232	0.551076452494708	Junction	DLPFC
chr14:23127344-23128018(-)	ENSG00000092068.19	ENSG00000092068	SLC7A8	0.0874119378472204	1.09725213158901	1.19428977689804	0.233166090348411	0.551081411486472	Junction	DLPFC
chr19:7119584-7120619(-)	ENSG00000171105.13	ENSG00000171105	INSR	-0.0471070870455525	1.70714175622795	-1.19428296214785	0.23316875174565	0.551081411486472	Junction	DLPFC
chr6:170583189-170583504(-)	ENSG00000071994.10	ENSG00000071994	PDCD2	0.0407506620907259	1.92770834719214	1.19427984163992	0.233169970419876	0.551081411486472	Junction	DLPFC
chr2:73847754-73849362(+)	ENSG00000124356.15	ENSG00000124356	STAMBP	-0.0519111513177646	1.71914841709208	-1.19426281869855	0.233176618590489	0.551088154745037	Junction	DLPFC
chr22:43069845-43075473(-)	ENSG00000100271.16	ENSG00000100271	TTLL1	0.0511335076790559	1.23372867995851	1.19415721068548	0.233217865953423	0.551176667966936	Junction	DLPFC
chr14:50886685-50888823(+)	ENSG00000131969.14	ENSG00000131969	ABHD12B	0.078780209899281	0.0621310515314799	1.19414584191051	0.233222306570079	0.551178192306411	Junction	DLPFC
chr17:82194140-82195262(-)	ENSG00000176155.18	ENSG00000176155	CCDC57	0.069183114333261	0.995717588522675	1.19413581403223	0.233226223485634	0.55117847894481	Junction	DLPFC
chr6:110210804-110212132(+)	ENSG00000168438.14	ENSG00000168438	CDC40	0.0510006334466454	3.05661788402548	1.19411023104792	0.233236216478611	0.55119312480227	Junction	DLPFC
chr17:2244720-2282646(-)	ENSG00000070366.13	ENSG00000070366	SMG6	-0.0620290845001823	0.582596582017568	-1.19409839077443	0.233240841521921	0.551195084636836	Junction	DLPFC
chr5:133089696-133091192(+)	ENSG00000170606.13	ENSG00000170606	HSPA4	0.0448208374746612	4.12315605165194	1.19405310529276	0.233258531522858	0.551227919031398	Junction	DLPFC
chr8:50502881-50530176(+)	ENSG00000147481.14	ENSG00000147481	SNTG1	0.0401891420273203	3.34920539503685	1.19404259278903	0.233262638189759	0.551228653247968	Junction	DLPFC
chr12:53060259-53060404(+)	ENSG00000111077.17	ENSG00000111077	TNS2	-0.0978343844174314	0.0433670034801581	-1.19401268306949	0.233274322581893	0.551247294257327	Junction	DLPFC
chr7:87391713-87392565(+)	ENSG00000005469.11	ENSG00000005469	CROT	0.0830570062867049	-0.136753981808131	1.19399187450415	0.233282451805239	0.551257533626992	Junction	DLPFC
chr20:277146-277225(-)	ENSG00000196476.11	ENSG00000196476	C20orf96	0.0885501759336428	-0.48275865784413	1.19396256065956	0.233293904104237	0.551275625121518	Junction	DLPFC
chr10:91813208-91817133(+)	ENSG00000107854.5	ENSG00000107854	TNKS2	-0.0637553380724371	1.77620257465743	-1.19394114803116	0.233302269818234	0.551278610426743	Junction	DLPFC
chr11:67441515-67441732(-)	ENSG00000172725.13	ENSG00000172725	CORO1B	-0.0607660753475212	1.47499666060765	-1.19393989316218	0.233302760090456	0.551278610426743	Junction	DLPFC
chr14:21020583-21020783(-)	ENSG00000165795.22	ENSG00000165795	NDRG2	-0.0476496459957572	6.4457390652392	-1.19388429538736	0.23332448265192	0.551317384836954	Junction	DLPFC
chr6:52277199-52277534(-)	ENSG00000112118.17	ENSG00000112118	MCM3	-0.0910575409514687	-0.57927090035735	-1.19387299736014	0.23332889707103	0.551317384836954	Junction	DLPFC
chr4:94278518-94278615(+)	ENSG00000163104.17	ENSG00000163104	SMARCAD1	0.0368797590912709	2.59740485052054	1.19386874319554	0.233330559293935	0.551317384836954	Junction	DLPFC
chr20:47683170-47684430(-)	ENSG00000196562.14	ENSG00000196562	SULF2	-0.0705531480426753	1.45010011849202	-1.1938582032567	0.233334677583648	0.551318144952438	Junction	DLPFC
chr12:47669103-47670106(-)	ENSG00000005175.9	ENSG00000005175	RPAP3	-0.0606450715122828	2.21764536860253	-1.19384172802518	0.233341115084884	0.551324384737005	Junction	DLPFC
chr1:109066233-109074986(-)	ENSG00000197780.9	ENSG00000197780	TAF13	0.0496398328681777	3.57844898121814	1.19381098077678	0.233353129545634	0.551343801009416	Junction	DLPFC
chr15:61874952-61875731(-)	ENSG00000129003.15	ENSG00000129003	VPS13C	-0.0452114160627568	2.08316405173745	-1.19378103750577	0.233364830276272	0.551362475411451	Junction	DLPFC
chr3:130728685-130730307(-)	ENSG00000196455.7	ENSG00000196455	PIK3R4	0.0353096260861989	2.12721144309123	1.19375867438419	0.233373569235408	0.551370249683446	Junction	DLPFC
chr1:110212178-110222963(+)	ENSG00000116396.14	ENSG00000116396	KCNC4	0.0978665045030808	0.242997560013597	1.19375318433999	0.233375714645581	0.551370249683446	Junction	DLPFC
chr7:151877867-151878561(+)	ENSG00000239911.2	ENSG00000239911	PRKAG2-AS1	0.105780211562985	-0.163270937766058	1.19374306200891	0.233379670306669	0.551370624646751	Junction	DLPFC
chr12:64095205-64097240(+)	ENSG00000196935.8	ENSG00000196935	SRGAP1	-0.0947759981037293	-0.319541193866204	-1.1937325316922	0.233383785453331	0.551371376384017	Junction	DLPFC
chr1:145937700-145942712(-)	ENSG00000271601.3	ENSG00000271601	LIX1L	-0.0699767771670688	0.919031072331573	-1.19371954959687	0.233388858802645	0.551374391822723	Junction	DLPFC
chrX:150816079-150831230(-)	ENSG00000102181.20	ENSG00000102181	CD99L2	0.0388823297348079	4.16513470633784	1.19370886081867	0.233393035992025	0.551375290045975	Junction	DLPFC
chr10:70230400-70233263(-)	ENSG00000180817.11	ENSG00000180817	PPA1	0.0324269142121109	4.05040294471486	1.19369832302673	0.233397154227883	0.551376048968549	Junction	DLPFC
chr12:81367171-81368724(-)	ENSG00000139220.16	ENSG00000139220	PPFIA2	0.0406541868394869	3.42549402706254	1.19366324080865	0.233410864953843	0.551394924024821	Junction	DLPFC
chr1:109627904-109628082(+)	ENSG00000116337.15	ENSG00000116337	AMPD2	0.042714410485756	2.75901711867739	1.19365540167704	0.233413928697849	0.551394924024821	Junction	DLPFC
chr18:13017337-13018479(+)	ENSG00000101639.18	ENSG00000101639	CEP192	-0.036222250957208	3.13357867985322	-1.1936487320595	0.233416535386766	0.551394924024821	Junction	DLPFC
chr1:39665651-39666068(-)	ENSG00000116981.3	ENSG00000116981	NT5C1A	0.0835517242661485	-0.0307050753524601	1.19359448208812	0.233437738691712	0.551432735854899	Junction	DLPFC
chr18:79919401-79930227(-)	ENSG00000122490.18	ENSG00000122490	PQLC1	0.0697985175813617	2.19930875074491	1.19358834697593	0.233440136653105	0.551432735854899	Junction	DLPFC
chr22:39312985-39313190(-)	ENSG00000100316.15	ENSG00000100316	RPL3	0.0331684289915384	6.1928106048184	1.19356434929439	0.233449516521924	0.551434996736946	Junction	DLPFC
chr15:50575136-50575723(-)	ENSG00000092439.13	ENSG00000092439	TRPM7	0.037204721441366	1.72374246415898	1.19356037543942	0.233451069791132	0.551434996736946	Junction	DLPFC
chrX:72489042-72490928(-)	ENSG00000147099.19	ENSG00000147099	HDAC8	0.0407759509682375	1.95775766524456	1.19355675238749	0.233452485947617	0.551434996736946	Junction	DLPFC
chr4:657495-658951(+)	ENSG00000133256.12	ENSG00000133256	PDE6B	-0.13448119862595	0.466068866780082	-1.19350775352593	0.233471638925107	0.551471267361828	Junction	DLPFC
chr17:44758031-44758305(+)				0.137858466816619	-0.967028728242402	1.19349161227035	0.233477948563708	0.551477200714557	Junction	DLPFC
chr1:739025-739802(-)				-0.143397774319617	-0.983237187657371	-1.19347583036035	0.233484117851017	0.551481358567398	Junction	DLPFC
chr1:151055994-151056655(-)	ENSG00000197622.12	ENSG00000197622	CDC42SE1	0.0992870058192104	-0.541115686252897	1.19346664840669	0.233487707210799	0.551481358567398	Junction	DLPFC
chr12:100314615-100315557(+)	ENSG00000136021.18	ENSG00000136021	SCYL2	0.0430439528488077	2.31375712765256	1.19345796424877	0.233491102011106	0.551481358567398	Junction	DLPFC
chr2:218249922-218253890(+)	ENSG00000163466.15	ENSG00000163466	ARPC2	0.0403615002624941	4.48324538508261	1.19341729827122	0.233506999572509	0.551501362090582	Junction	DLPFC
chr13:48364972-48367493(+)	ENSG00000139687.13	ENSG00000139687	RB1	-0.048442127040041	1.79818939832802	-1.19341687003656	0.233507166986498	0.551501362090582	Junction	DLPFC
chr11:128986086-128986523(-)	ENSG00000134909.18	ENSG00000134909	ARHGAP32	0.0533470522019608	4.21218700833746	1.1933847473552	0.233519725266047	0.551518261078448	Junction	DLPFC
chr4:185620152-185626831(-)	ENSG00000154556.17	ENSG00000154556	SORBS2	-0.105673356581043	-0.6715482196211	-1.19337913870809	0.233521918001498	0.551518261078448	Junction	DLPFC
chr6:39360531-39362433(-)	ENSG00000164627.17	ENSG00000164627	KIF6	-0.132307597306135	-0.825354444207682	-1.19335347616688	0.233531951118487	0.551524536954116	Junction	DLPFC
chr20:41164202-41164932(+)	ENSG00000124181.14	ENSG00000124181	PLCG1	-0.042107724840105	3.22765919124386	-1.19335291290963	0.233532171334959	0.551524536954116	Junction	DLPFC
chr15:36895262-36896627(-)	ENSG00000134138.19	ENSG00000134138	MEIS2	0.0744808523764056	0.829853232814918	1.19333774649676	0.233538100997113	0.551529571113448	Junction	DLPFC
chr12:51746036-51751354(+)	ENSG00000196876.14	ENSG00000196876	SCN8A	0.0612424687075094	3.50149632080576	1.19331311492459	0.23354773151204	0.551531930665401	Junction	DLPFC
chr17:54960628-54961234(+)	ENSG00000141198.13	ENSG00000141198	TOM1L1	0.118632296772694	-0.836733248217072	1.19330190818072	0.233552113246929	0.551531930665401	Junction	DLPFC
chr3:81537096-81577924(-)	ENSG00000114480.12	ENSG00000114480	GBE1	-0.0661643036117747	0.666908929264496	-1.19329924654065	0.233553153932581	0.551531930665401	Junction	DLPFC
chr4:165079797-165085585(-)	ENSG00000170088.13	ENSG00000170088	TMEM192	-0.0401543457918746	2.08432434757608	-1.19329633489863	0.233554292371311	0.551531930665401	Junction	DLPFC
chr5:72877347-72882466(+)	ENSG00000083312.17	ENSG00000083312	TNPO1	-0.0366811788042134	3.14301570467765	-1.19318197812877	0.233599008470707	0.551620786126423	Junction	DLPFC
chr14:62779925-62802328(-)	ENSG00000140015.19	ENSG00000140015	KCNH5	0.0830863194320708	1.73346341675055	1.19316406973155	0.233606011613487	0.551620786126423	Junction	DLPFC
chr6:31688104-31688248(-)	ENSG00000204427.11	ENSG00000204427	ABHD16A	0.0384623203905365	2.33113208378107	1.19315638297464	0.233609017593114	0.551620786126423	Junction	DLPFC
chr5:71076353-71079796(-)	ENSG00000230847.4	ENSG00000230847	RP11-195E2.1	0.231088131127676	-0.442069156876854	1.19315247249905	0.233610546832467	0.551620786126423	Junction	DLPFC
chr17:59681840-59682270(+)	ENSG00000141367.11	ENSG00000141367	CLTC	0.0326339004718502	6.14554891592155	1.19315153642825	0.23361091289547	0.551620786126423	Junction	DLPFC
chr7:55492419-55497612(-)	ENSG00000154978.12	ENSG00000154978	VOPP1	0.0537526917579822	1.72331279412401	1.19312914304304	0.233619670249944	0.551632494766994	Junction	DLPFC
chr8:143280998-143281481(-)	ENSG00000253716.5	ENSG00000253716	MINCR	-0.102043501479205	-0.397179994743128	-1.19311349172535	0.233625791130861	0.551637977776859	Junction	DLPFC
chr1:27897122-27897632(-)	ENSG00000117748.9	ENSG00000117748	RPA2	-0.0396144242216244	2.34040344924528	-1.19308082827335	0.233638565445428	0.551659170462145	Junction	DLPFC
chr11:108918019-108940245(+)	ENSG00000178105.9	ENSG00000178105	DDX10	0.0533865234212285	1.95580432757842	1.1930247290827	0.233660506378368	0.551702006003518	Junction	DLPFC
chr8:98045400-98045507(-)	ENSG00000156482.10	ENSG00000156482	RPL30	-0.0487289254245797	5.40174421210634	-1.19300124317335	0.233669692378928	0.551714724633167	Junction	DLPFC
chr17:76093761-76094413(-)	ENSG00000182473.21	ENSG00000182473	EXOC7	0.121305648204505	-0.619132645647891	1.19298280261941	0.233676905179068	0.551716065874853	Junction	DLPFC
chr2:74378246-74391793(-)	ENSG00000204843.12	ENSG00000204843	DCTN1	0.0408397790998611	2.43765340096595	1.19298036380959	0.233677859101966	0.551716065874853	Junction	DLPFC
chr22:36305103-36305929(-)	ENSG00000100345.20	ENSG00000100345	MYH9	-0.049972633453905	2.1467378214425	-1.19294794308645	0.233690540497698	0.551727924483121	Junction	DLPFC
chr1:63571129-63572441(+)	ENSG00000203965.12	ENSG00000203965	EFCAB7	0.0617647618186372	1.82698574583018	1.1929457266164	0.233691407489891	0.551727924483121	Junction	DLPFC
chr7:38207730-38214356(+)	ENSG00000010270.13	ENSG00000010270	STARD3NL	-0.0338479016345131	3.00425268890707	-1.19293838301507	0.233694280021952	0.551727924483121	Junction	DLPFC
chr5:56939018-56946925(-)	ENSG00000155545.19	ENSG00000155545	MIER3	-0.0456841688695886	1.72369653415136	-1.19290698214191	0.233706563109358	0.551747953232248	Junction	DLPFC
chr2:165163710-165164391(-)	ENSG00000153253.15	ENSG00000153253	SCN3A	0.0544441574057721	1.62710265706325	1.1928661421806	0.233722539174783	0.551776699784212	Junction	DLPFC
chr19:49871717-49871811(-)	ENSG00000204673.10	ENSG00000204673	AKT1S1	-0.0766453097073369	0.360710249740102	-1.19282662368183	0.233737999041191	0.551804226768669	Junction	DLPFC
chr12:106956066-106957081(+)	ENSG00000151135.9	ENSG00000151135	TMEM263	0.0893494460858672	-0.258788624836757	1.19280152480357	0.233747818246209	0.551812086084494	Junction	DLPFC
chr1:148137810-148143414(-)	ENSG00000263956.6	ENSG00000263956	NBPF11	-0.160012163882949	-1.26807518139409	-1.1927986878434	0.23374892814271	0.551812086084494	Junction	DLPFC
chr5:62504701-62504857(+)	ENSG00000086200.16	ENSG00000086200	IPO11	0.0651903479745027	1.15391390304318	1.19278789577344	0.23375315033026	0.55181308274634	Junction	DLPFC
chr1:231276197-231277498(+)	ENSG00000116906.11	ENSG00000116906	GNPAT	0.041832202966789	2.41520944754769	1.19277798274451	0.233757028657929	0.551813267650695	Junction	DLPFC
chr8:142524305-142526541(+)	ENSG00000181790.10	ENSG00000181790	ADGRB1	0.0724850661063161	2.105969545191	1.19271462386782	0.233781817974259	0.551850238636695	Junction	DLPFC
chr7:128533731-128574719(+)	ENSG00000280828.1	ENSG00000280828	RP11-274B21.1	-0.0514055140545506	2.1409561161916	-1.19271055914614	0.233783408370484	0.551850238636695	Junction	DLPFC
chr11:73364240-73364451(+)	ENSG00000110237.3	ENSG00000110237	ARHGEF17	0.0488015546502187	2.45441437655113	1.19270881466962	0.233784090930986	0.551850238636695	Junction	DLPFC
chr11:46374840-46374933(+)	ENSG00000149091.15	ENSG00000149091	DGKZ	0.0568968115572751	4.41592940772143	1.19268366183018	0.233793932628245	0.55185456917532	Junction	DLPFC
chr18:63391077-63393408(-)	ENSG00000119541.9	ENSG00000119541	VPS4B	-0.0465828750242746	2.32492079237302	-1.19267593030024	0.233796957848024	0.55185456917532	Junction	DLPFC
chr19:13765110-13765953(+)	ENSG00000037757.13	ENSG00000037757	MRI1	-0.0935907898591813	0.157394153509077	-1.19267462326111	0.233797469273571	0.55185456917532	Junction	DLPFC
chr9:114361912-114362405(-)	ENSG00000106948.16	ENSG00000106948	AKNA	-0.0905533706706135	-0.463241066210055	-1.19266308643045	0.233801983503417	0.55185456917532	Junction	DLPFC
chr10:102705490-102714272(-)	ENSG00000138175.8	ENSG00000138175	ARL3	0.0783418501635906	1.80448226702708	1.19265421957449	0.233805453044877	0.55185456917532	Junction	DLPFC
chr5:150406322-150406880(-)	ENSG00000019582.14	ENSG00000019582	CD74	-0.111618570884801	3.39118313246636	-1.19264106420236	0.233810600721564	0.55185456917532	Junction	DLPFC
chr21:44032173-44037791(+)	ENSG00000160218.12	ENSG00000160218	TRAPPC10	-0.0516489845694865	1.28484693208783	-1.19261450137276	0.233820994961427	0.55185456917532	Junction	DLPFC
chr19:18573749-18574869(+)	ENSG00000221983.7	ENSG00000221983	UBA52	-0.0355610687621034	5.51968535831754	-1.19260903029591	0.233823135876794	0.55185456917532	Junction	DLPFC
chr5:95512619-95513570(-)	ENSG00000198677.10	ENSG00000198677	TTC37	0.0315260036574482	3.20719900814928	1.1926074528531	0.233823753156685	0.55185456917532	Junction	DLPFC
chr8:61644633-61651049(-)	ENSG00000198363.16	ENSG00000198363	ASPH	-0.0791309242881188	2.67227479486141	-1.19260700513754	0.233823928355524	0.55185456917532	Junction	DLPFC
chr5:181232890-181233412(+)	ENSG00000146063.18	ENSG00000146063	TRIM41	-0.055257410780361	1.30227031249633	-1.19259150494555	0.233829993906178	0.551859915407234	Junction	DLPFC
chr7:102467824-102468061(+)	ENSG00000161036.11	ENSG00000161036	LRWD1	0.0745668291050914	0.833358360593601	1.19257830778423	0.233835158320835	0.551863134737554	Junction	DLPFC
chr18:24314348-24317148(-)	ENSG00000141447.16	ENSG00000141447	OSBPL1A	-0.0711543904415812	0.935180436026724	-1.19256754560601	0.233839369919275	0.551864105303953	Junction	DLPFC
chrX:129468906-129471203(-)	ENSG00000102038.15	ENSG00000102038	SMARCA1	0.039624877598514	2.87215951787093	1.19254698028314	0.233847417964569	0.551874129758611	Junction	DLPFC
chr12:62314917-62321463(+)	ENSG00000135655.14	ENSG00000135655	USP15	0.0405194919015026	2.98091255205539	1.19244610724962	0.233886896530694	0.551958327934736	Junction	DLPFC
chr17:81855280-81855452(-)	ENSG00000185624.14	ENSG00000185624	P4HB	-0.0337708510892066	2.84491452741855	-1.19240954211179	0.233901208159044	0.55196390005989	Junction	DLPFC
chr11:117182807-117183778(+)	ENSG00000149577.15	ENSG00000149577	SIDT2	-0.0518462642080653	1.95418055317925	-1.19238928706387	0.233909136271558	0.55196390005989	Junction	DLPFC
chr15:52330500-52331698(-)	ENSG00000197535.14	ENSG00000197535	MYO5A	-0.152156322126259	-0.959087074953832	-1.19238296164	0.233911612171201	0.55196390005989	Junction	DLPFC
chr2:178121360-178123521(+)	ENSG00000155636.14	ENSG00000155636	RBM45	-0.0580590662046597	0.677404862526251	-1.19237777937528	0.233913640628988	0.55196390005989	Junction	DLPFC
chr3:1321835-1325814(+)	ENSG00000134115.12	ENSG00000134115	CNTN6	0.0770667899141368	0.792956347446377	1.19237587656586	0.233914385435567	0.55196390005989	Junction	DLPFC
chr22:19941898-19961198(+)	ENSG00000093010.12	ENSG00000093010	COMT	-0.0666331449359572	1.87975183762571	-1.19236955623529	0.233916859381095	0.55196390005989	Junction	DLPFC
chr6:28435079-28435459(-)	ENSG00000187987.9	ENSG00000187987	ZSCAN23	0.125449266524718	-0.962943163488224	1.19236718503231	0.233917787537824	0.55196390005989	Junction	DLPFC
chr17:40645620-40645795(-)	ENSG00000073584.18	ENSG00000073584	SMARCE1	-0.0553832098128728	2.33565523292244	-1.19236238614943	0.233919665965993	0.55196390005989	Junction	DLPFC
chr17:42775470-42776244(+)	ENSG00000131475.6	ENSG00000131475	VPS25	-0.0397695785609807	2.30392864970462	-1.19233797362361	0.233929221934523	0.551977479347435	Junction	DLPFC
chr9:33311178-33313653(+)	ENSG00000086102.18	ENSG00000086102	NFX1	0.0472381309651726	1.15896460226811	1.19228061072007	0.233951676997051	0.552007504598092	Junction	DLPFC
chr12:28306946-28307644(+)	ENSG00000123106.10	ENSG00000123106	CCDC91	0.038561557862194	3.87985555698462	1.19227204008836	0.233955032155431	0.552007504598092	Junction	DLPFC
chr1:100442997-100455404(+)	ENSG00000079335.18	ENSG00000079335	CDC14A	-0.0864616594239474	-0.240056271449204	-1.19226672493204	0.233957112905059	0.552007504598092	Junction	DLPFC
chr2:47379055-47379768(+)	ENSG00000119888.10	ENSG00000119888	EPCAM	-0.166088700505475	-1.015516340002	-1.19226662493523	0.233957152051415	0.552007504598092	Junction	DLPFC
chr14:20289747-20291982(-)	ENSG00000136319.11	ENSG00000136319	TTC5	0.0646494848796471	0.663531224362622	1.19223589618797	0.233969181840449	0.552018111748214	Junction	DLPFC
chr8:17210059-17210387(+)	ENSG00000104219.12	ENSG00000104219	ZDHHC2	-0.0371106073751953	3.1549386872252	-1.19222276413303	0.233974322953913	0.552018111748214	Junction	DLPFC
chr9:35806234-35806391(+)	ENSG00000159899.14	ENSG00000159899	NPR2	-0.07884649748017	0.419466035726102	-1.19220802991192	0.233980091400638	0.552018111748214	Junction	DLPFC
chr6:26889198-26925119(-)	ENSG00000241549.8	ENSG00000241549	GUSBP2	-0.168251763121429	-1.13614744584917	-1.19220636118512	0.233980744713465	0.552018111748214	Junction	DLPFC
chr14:105256550-105272720(-)	ENSG00000185024.16	ENSG00000185024	BRF1	-0.0737756395199297	0.648252121717139	-1.19220422430628	0.233981581311474	0.552018111748214	Junction	DLPFC
chr1:46405149-46405371(+)	ENSG00000117480.15	ENSG00000117480	FAAH	-0.0571623585078358	1.6742672188907	-1.19219688131531	0.233984456142838	0.552018111748214	Junction	DLPFC
chr6:36977692-36978077(-)	ENSG00000137409.19	ENSG00000137409	MTCH1	0.0305826419456022	5.59676955975234	1.19217249510816	0.233994003690672	0.552031667862447	Junction	DLPFC
chr12:119752248-119757370(-)	ENSG00000122966.14	ENSG00000122966	CIT	0.0662717491368808	3.54898690802608	1.19216006428931	0.233998870640189	0.552034181387796	Junction	DLPFC
chr12:70571290-70571823(-)	ENSG00000127329.15	ENSG00000127329	PTPRB	-0.0604762860975486	1.13978581822047	-1.19213432097885	0.234008949963332	0.552048991308185	Junction	DLPFC
chr2:73762860-73766417(-)	ENSG00000144048.10	ENSG00000144048	DUSP11	-0.047620750353064	1.61887949742716	-1.19211331045934	0.234017176477581	0.552050959331001	Junction	DLPFC
chr14:21362948-21363033(-)	ENSG00000092201.9	ENSG00000092201	SUPT16H	0.0295160909713874	3.63558727850246	1.19211277160089	0.234017387466349	0.552050959331001	Junction	DLPFC
chr2:206772321-206774224(+)	ENSG00000118246.13	ENSG00000118246	FASTKD2	0.0397248131131917	2.50655746419608	1.19209916675069	0.234022714458493	0.552054557610312	Junction	DLPFC
chr1:67329730-67330659(+)	ENSG00000081985.10	ENSG00000081985	IL12RB2	0.0857473798886358	0.295070425398049	1.19208741856316	0.234027314542019	0.552056441038756	Junction	DLPFC
chr13:49480336-49480946(+)	ENSG00000136169.16	ENSG00000136169	SETDB2	0.0561794244814047	0.568375320943791	1.19206658581119	0.234035471907378	0.552065795785473	Junction	DLPFC
chr13:30283792-30307330(-)	ENSG00000102781.13	ENSG00000102781	KATNAL1	0.0722672814461103	0.84523567826856	1.19205787278827	0.234038883677535	0.552065795785473	Junction	DLPFC
chr1:29275757-29279011(+)	ENSG00000060656.19	ENSG00000060656	PTPRU	-0.0594515296993348	0.777244876064657	-1.1920328518651	0.234048681350996	0.552079939145959	Junction	DLPFC
chr1:171710815-171719170(-)	ENSG00000117533.14	ENSG00000117533	VAMP4	0.0366454502735607	3.07173244659206	1.19200124847579	0.234061056998544	0.55210016293856	Junction	DLPFC
chr17:18798944-18804137(+)	ENSG00000171928.13	ENSG00000171928	TVP23B	-0.0639677339336345	1.41513620276224	-1.19196113515233	0.234076765742387	0.552128248010443	Junction	DLPFC
chr3:132682819-132683398(-)	ENSG00000274810.3	ENSG00000274810	NPHP3-ACAD11	-0.0807543848365234	0.858115601307373	-1.1919296849226	0.234089082464283	0.552140942612336	Junction	DLPFC
chr22:30932770-30932888(-)	ENSG00000133422.12	ENSG00000133422	MORC2	0.0482456786164805	1.52964949310915	1.19192797486896	0.234089752178654	0.552140942612336	Junction	DLPFC
chr2:43789722-43794456(+)	ENSG00000138036.18	ENSG00000138036	DYNC2LI1	0.0422972312175681	2.66561895078024	1.19188330343913	0.234107247492174	0.552173239516764	Junction	DLPFC
chr8:31125001-31132364(+)	ENSG00000165392.9	ENSG00000165392	WRN	-0.0660644679916597	0.263394822787044	-1.19185722980148	0.23411745951531	0.552175098069686	Junction	DLPFC
chr14:63997392-63998218(+)	ENSG00000054654.15	ENSG00000054654	SYNE2	-0.102177438085164	-0.44886719093623	-1.1918525635554	0.234119287134665	0.552175098069686	Junction	DLPFC
chr2:71428652-71431326(+)	ENSG00000075292.18	ENSG00000075292	ZNF638	0.0360998732198648	3.64095597262393	1.19185216573846	0.234119442947309	0.552175098069686	Junction	DLPFC
chr5:16671543-16672688(-)	ENSG00000145555.14	ENSG00000145555	MYO10	-0.064284149414165	2.40193027654853	-1.19181952746761	0.234132226604074	0.55219627997083	Junction	DLPFC
chr16:75412755-75414577(+)	ENSG00000153774.8	ENSG00000153774	CFDP1	0.156832825794518	-0.970259941439915	1.19177705845104	0.234148861480486	0.552226544062679	Junction	DLPFC
chr11:105910546-105918711(+)	ENSG00000152578.12	ENSG00000152578	GRIA4	0.053345380111353	2.51322213245758	1.19175582799393	0.234157177647154	0.552227697110598	Junction	DLPFC
chr2:72888605-72891346(+)	ENSG00000116096.5	ENSG00000116096	SPR	-0.100719412561831	0.139835358834741	-1.19175467247295	0.234157630281451	0.552227697110598	Junction	DLPFC
chr17:28574857-28574951(-)	ENSG00000109107.13	ENSG00000109107	ALDOC	-0.0387986842431897	6.68908727924727	-1.19174250150131	0.234162397865095	0.552227697110598	Junction	DLPFC
chr4:36147713-36148404(-)	ENSG00000047365.11	ENSG00000047365	ARAP2	-0.120896004027218	-0.821267363395254	-1.191727682271	0.234168202911483	0.552227697110598	Junction	DLPFC
chr19:55140961-55141185(-)	ENSG00000105048.16	ENSG00000105048	TNNT1	0.135000244682087	-1.14599120645602	1.19172579711022	0.234168941381316	0.552227697110598	Junction	DLPFC
chr5:157507141-157509300(-)	ENSG00000135074.15	ENSG00000135074	ADAM19	0.097881802030948	-0.798594621094986	1.19171756152256	0.234172167509168	0.552227697110598	Junction	DLPFC
chr4:3075089-3086938(+)	ENSG00000197386.10	ENSG00000197386	HTT	0.0806145935041484	-0.0986413845187868	1.19168907809826	0.234183325568609	0.552236394951621	Junction	DLPFC
chr1:32204621-32205193(+)	ENSG00000160050.14	ENSG00000160050	CCDC28B	0.0761780852200261	0.406648243125221	1.19168873070731	0.234183461657421	0.552236394951621	Junction	DLPFC
chr17:39996339-39997329(+)	ENSG00000108344.14	ENSG00000108344	PSMD3	0.0342346018960449	3.9248392935421	1.19164989486371	0.2341986757759	0.552261216631084	Junction	DLPFC
chr1:51827870-51834016(-)	ENSG00000078618.20	ENSG00000078618	NRDC	0.0332339427731668	3.73134430135638	1.19164244645711	0.234201593803459	0.552261216631084	Junction	DLPFC
chr1:156986174-156987709(-)	ENSG00000132694.18	ENSG00000132694	ARHGEF11	0.100453018119213	0.17262972216024	1.19159411940219	0.234220527297105	0.552289105398203	Junction	DLPFC
chr9:95449324-95449840(-)	ENSG00000185920.15	ENSG00000185920	PTCH1	-0.113604912338708	-0.895803332994892	-1.19159284305121	0.234221027358539	0.552289105398203	Junction	DLPFC
chr6:136282688-136289712(-)	ENSG00000029363.15	ENSG00000029363	BCLAF1	0.0437873272778315	4.0514155508698	1.19156333948657	0.234232586769233	0.552307393928836	Junction	DLPFC
chr5:55626660-55627890(-)	ENSG00000177058.11	ENSG00000177058	SLC38A9	-0.0712560070391517	0.561098759438888	-1.1915319066635	0.234244902504344	0.552327465207447	Junction	DLPFC
chr20:63689133-63689501(+)	ENSG00000258366.7	ENSG00000258366	RTEL1	0.106363294975843	-0.154071888012998	1.19148730629221	0.234262378224232	0.552351352709268	Junction	DLPFC
chr8:47783810-47785112(-)	ENSG00000253729.7	ENSG00000253729	PRKDC	0.0330702276157833	2.91927407448824	1.19147990597245	0.234265277974014	0.552351352709268	Junction	DLPFC
chr11:66852837-66853238(-)	ENSG00000173599.13	ENSG00000173599	PC	-0.0573337276467275	1.92562262071052	-1.19147170916679	0.234268489849555	0.552351352709268	Junction	DLPFC
chr16:30188250-30188360(+)	ENSG00000102879.15	ENSG00000102879	CORO1A	0.0494053437022993	2.46663349328802	1.19146722198976	0.234270248139737	0.552351352709268	Junction	DLPFC
chr7:43407732-43438002(+)	ENSG00000002746.14	ENSG00000002746	HECW1	0.0765650272636825	2.81071694086408	1.1914489520276	0.23427740728008	0.552358945737807	Junction	DLPFC
chr22:23766276-23767373(-)	ENSG00000250479.8	ENSG00000250479	CHCHD10	0.143798684033038	-0.0384228770907642	1.19143722275412	0.234282003513676	0.552358945737807	Junction	DLPFC
chr20:49012085-49013563(+)	ENSG00000124198.8	ENSG00000124198	ARFGEF2	0.0359206828578513	3.05071931100835	1.19142679246065	0.2342860907828	0.552358945737807	Junction	DLPFC
chr10:49842059-49843553(-)	ENSG00000227345.8	ENSG00000227345	PARG	0.0502955155407232	1.50216030942144	1.19142017586179	0.234288683623993	0.552358945737807	Junction	DLPFC
chr3:49700353-49700471(+)	ENSG00000164068.15	ENSG00000164068	RNF123	0.0548617151778254	1.49764754879824	1.19139403671611	0.2342989269493	0.552374127413193	Junction	DLPFC
chr19:50324083-50328212(-)	ENSG00000131398.13	ENSG00000131398	KCNC3	0.101927980899344	0.132787197403633	1.19135096808408	0.234315805242899	0.55240495068742	Junction	DLPFC
chr12:127915683-127934289(+)	ENSG00000256193.5	ENSG00000256193	LINC00507	0.112033284454869	1.03822392994759	1.1913407093327	0.234319825702881	0.552405460811699	Junction	DLPFC
chr6:25604894-25606078(+)	ENSG00000079691.17	ENSG00000079691	LRRC16A	0.0904192247722326	-0.554371036059394	1.19133088815374	0.234323674721857	0.552405566756385	Junction	DLPFC
chr11:119271882-119273867(+)	ENSG00000110395.6	ENSG00000110395	CBL	-0.0524262992982882	1.49650378925851	-1.1912977842042	0.234336648824516	0.55242718424655	Junction	DLPFC
chr13:37003008-37004515(+)	ENSG00000120699.12	ENSG00000120699	EXOSC8	-0.0588161395636035	0.969033982771711	-1.1912747624851	0.234345671799871	0.552439486765364	Junction	DLPFC
chr14:91462878-91465249(-)	ENSG00000100796.17	ENSG00000100796	PPP4R3A	-0.0453733849003529	2.23676787725004	-1.19123942112348	0.234359523732734	0.552463172340145	Junction	DLPFC
chr1:225498405-225500991(-)	ENSG00000154380.17	ENSG00000154380	ENAH	-0.041781391025879	3.21669364949749	-1.19115605353156	0.234392201699569	0.552531235635226	Junction	DLPFC
chr2:127771005-127811011(-)	ENSG00000136709.11	ENSG00000136709	WDR33	-0.0336455335590106	3.05879271269428	-1.19113006533323	0.234402389072283	0.552546280647735	Junction	DLPFC
chr19:24033622-24046183(+)	ENSG00000213096.10	ENSG00000213096	ZNF254	-0.0380738760248333	2.20029550502854	-1.19106908776976	0.234426293511338	0.552582893246708	Junction	DLPFC
chr9:33996334-33998786(-)	ENSG00000137073.20	ENSG00000137073	UBAP2	0.0361551784559361	3.11098578267178	1.19105483891021	0.234431879602635	0.552582893246708	Junction	DLPFC
chr3:32488037-32491709(-)	ENSG00000091317.7	ENSG00000091317	CMTM6	-0.063075958483724	1.26868127134706	-1.19104757734833	0.234434726445674	0.552582893246708	Junction	DLPFC
chr3:41239355-41239818(+)	ENSG00000168036.16	ENSG00000168036	CTNNB1	-0.0688241193602248	2.2226873958642	-1.19104425224987	0.234436030034787	0.552582893246708	Junction	DLPFC
chr9:35490173-35546429(+)	ENSG00000198853.11	ENSG00000198853	RUSC2	0.0550174607600336	0.85561532393687	1.19104030342394	0.23443757816	0.552582893246708	Junction	DLPFC
chr9:19378517-19378708(-)				-0.30814022130031	-2.60123464511528	-1.19102370316064	0.234444086322368	0.552582893246708	Junction	DLPFC
chr1:103571771-103572109(+)	ENSG00000240038.6	ENSG00000240038	AMY2B	0.0471430163533002	3.41270620387819	1.19102249994091	0.23444455805177	0.552582893246708	Junction	DLPFC
chr12:12718315-12718824(+)	ENSG00000111276.10	ENSG00000111276	CDKN1B	-0.0395002040434071	3.91157655831343	-1.19100647401518	0.234450841175006	0.552588733349357	Junction	DLPFC
chr9:135938361-135939672(-)	ENSG00000130560.8	ENSG00000130560	UBAC1	0.0475527203048619	1.7343932832793	1.19092412005315	0.234483130752561	0.552655868160461	Junction	DLPFC
chr16:84868912-84872441(+)	ENSG00000103196.11	ENSG00000103196	CRISPLD2	-0.138179866342299	-1.04534748181194	-1.19089932388364	0.234492853525402	0.552669813705512	Junction	DLPFC
chr14:77249459-77251788(+)	ENSG00000165548.10	ENSG00000165548	TMEM63C	0.0812483739145157	1.1211919277535	1.19088905373293	0.234496880616155	0.552670335017924	Junction	DLPFC
chr5:10405678-10407101(+)	ENSG00000145495.14	ENSG00000145495	MARCH6	-0.0316765399852209	5.01358944808616	-1.19086149454468	0.234507687258853	0.552671622790391	Junction	DLPFC
chr3:182836143-182836341(+)	ENSG00000058063.15	ENSG00000058063	ATP11B	-0.0406096543005087	2.2774048495318	-1.19085615704659	0.234509780265468	0.552671622790391	Junction	DLPFC
chr17:40166862-40167497(+)	ENSG00000108349.15	ENSG00000108349	CASC3	-0.0464445905107738	2.41229479442451	-1.19084783646033	0.234513043064485	0.552671622790391	Junction	DLPFC
chr4:20542627-20546030(+)	ENSG00000145147.19	ENSG00000145147	SLIT2	0.0681075075730806	1.90358287586794	1.19084215194602	0.234515272184118	0.552671622790391	Junction	DLPFC
chrX:130145570-130147492(-)	ENSG00000156709.13	ENSG00000156709	AIFM1	0.0450569857802653	1.57524261667157	1.19083913163351	0.234516456572514	0.552671622790391	Junction	DLPFC
chr10:79349107-79349664(+)	ENSG00000108179.13	ENSG00000108179	PPIF	-0.0543758495476183	1.56216826986087	-1.19081761109825	0.234524895780077	0.55268254163921	Junction	DLPFC
chr8:21705126-21705931(-)	ENSG00000168546.10	ENSG00000168546	GFRA2	0.0771708861768645	1.68492375855987	1.19079419721722	0.234534077702362	0.5526923445271	Junction	DLPFC
chr22:20553175-20554935(+)	ENSG00000099917.17	ENSG00000099917	MED15	-0.0480336731307671	1.4903850715643	-1.19078759300398	0.234536667638444	0.5526923445271	Junction	DLPFC
chr16:7709132-7710622(+)	ENSG00000078328.19	ENSG00000078328	RBFOX1	0.0699380987216901	3.79696131017507	1.19077640735614	0.234541054295618	0.552693712712524	Junction	DLPFC
chr8:38234585-38237537(+)	ENSG00000085788.13	ENSG00000085788	DDHD2	0.0402907051312135	4.16794543645377	1.19075404575583	0.23454982398271	0.552705409253299	Junction	DLPFC
chr1:246891920-246894658(-)	ENSG00000153207.14	ENSG00000153207	AHCTF1	0.0535299513040211	1.48045042762207	1.19072693586062	0.234560456150763	0.552706689619413	Junction	DLPFC
chr2:201749790-201753145(-)	ENSG00000003393.14	ENSG00000003393	ALS2	0.06464202822175	1.84632602545154	1.1907252973955	0.234561098747653	0.552706689619413	Junction	DLPFC
chr12:6457745-6458644(+)	ENSG00000139192.11	ENSG00000139192	TAPBPL	0.0948778888759764	-0.183329433592508	1.1907108746969	0.234566755303693	0.552706689619413	Junction	DLPFC
chr11:60927860-60928628(+)	ENSG00000006118.14	ENSG00000006118	TMEM132A	0.0531067896528869	2.82376718279846	1.19070607258173	0.23456863870602	0.552706689619413	Junction	DLPFC
chr9:98768251-98770895(-)	ENSG00000165138.17	ENSG00000165138	ANKS6	-0.0886818910145523	-0.445731306963054	-1.19067824149397	0.234579554344396	0.552706689619413	Junction	DLPFC
chr1:51792099-51792376(-)	ENSG00000078618.20	ENSG00000078618	NRDC	0.0283196012067247	3.34128366158531	1.19067732101696	0.234579915371101	0.552706689619413	Junction	DLPFC
chr1:46635971-46643193(-)	ENSG00000123472.12	ENSG00000123472	ATPAF1	0.0360903526491906	3.47674645368102	1.19067566618989	0.234580564423362	0.552706689619413	Junction	DLPFC
chr2:222643006-222648739(-)	ENSG00000116120.9	ENSG00000116120	FARSB	0.0561680909320938	2.74109268454041	1.19067502336504	0.234580816550909	0.552706689619413	Junction	DLPFC
chr3:19281330-19342586(+)	ENSG00000183960.8	ENSG00000183960	KCNH8	-0.14097659879585	1.31857039398276	-1.1906525098409	0.234589646884377	0.552707377904815	Junction	DLPFC
chr2:213147813-213148595(-)	ENSG00000030419.16	ENSG00000030419	IKZF2	-0.0759441148872555	0.820151388305846	-1.19064258512672	0.234593539665696	0.552707377904815	Junction	DLPFC
chr3:48859628-48862541(-)	ENSG00000178537.9	ENSG00000178537	SLC25A20	-0.0821878895561927	0.0754446633852602	-1.19063860826154	0.234595099528699	0.552707377904815	Junction	DLPFC
chr12:50086879-50087362(+)	ENSG00000066117.14	ENSG00000066117	SMARCD1	-0.0495953259735892	1.79663652550158	-1.19063546276676	0.234596333304924	0.552707377904815	Junction	DLPFC
chr16:53844299-53873785(+)	ENSG00000140718.19	ENSG00000140718	FTO	-0.0283004965901248	4.29642712824969	-1.19057401352976	0.234620436832343	0.552755197595143	Junction	DLPFC
chr12:99215-138266(+)	ENSG00000120645.11	ENSG00000120645	IQSEC3	0.105355303758779	0.373500171879516	1.19055413939597	0.234628232859046	0.55275871231518	Junction	DLPFC
chr1:185120272-185120382(-)	ENSG00000121486.11	ENSG00000121486	TRMT1L	-0.0648217175873591	1.49131971755125	-1.19055021202294	0.234629773471517	0.55275871231518	Junction	DLPFC
chr1:23978818-23980190(-)	ENSG00000188529.14	ENSG00000188529	SRSF10	-0.0352193939938329	2.53392594797489	-1.19054109926632	0.234633348210969	0.55275871231518	Junction	DLPFC
chr6:100799573-100800299(-)	ENSG00000112249.13	ENSG00000112249	ASCC3	0.0412187122913227	2.8655719064887	1.19051586031547	0.234643249113623	0.552764857299917	Junction	DLPFC
chr14:100954047-100954921(+)	ENSG00000225746.9	ENSG00000225746	SNHG23	0.0816067365795792	1.9471858445907	1.19051504304594	0.234643569722489	0.552764857299917	Junction	DLPFC
chr12:58890797-58913981(-)	ENSG00000139263.11	ENSG00000139263	LRIG3	-0.122921208053806	-0.934200590892313	-1.19049190297324	0.234652647533264	0.552768412687432	Junction	DLPFC
chr8:144379491-144383080(+)	ENSG00000173137.11	ENSG00000173137	ADCK5	0.0939037423123813	-0.0130812450211563	1.19049178935138	0.234652692107538	0.552768412687432	Junction	DLPFC
chr7:90283057-90286280(+)	ENSG00000105792.19	ENSG00000105792	CFAP69	0.0938576369697693	-0.467080133013337	1.19046279465228	0.234664067032311	0.552785481827053	Junction	DLPFC
chr3:125021131-125027204(-)	ENSG00000173706.12	ENSG00000173706	HEG1	-0.07506421104371	0.72774148838927	-1.19045391312904	0.234667551425555	0.552785481827053	Junction	DLPFC
chr19:1109778-1110744(-)	ENSG00000064932.15	ENSG00000064932	SBNO2	-0.115802909163849	-0.755555157189259	-1.19041987902473	0.234680904003227	0.552807967847984	Junction	DLPFC
chr12:51056022-51056143(+)	ENSG00000050426.15	ENSG00000050426	LETMD1	0.0393761321772734	2.40550192327035	1.19039280422764	0.234691526626407	0.552809835111214	Junction	DLPFC
chr2:202882784-202883608(-)	ENSG00000138442.9	ENSG00000138442	WDR12	0.0374082293472295	2.15288514474055	1.19038488992883	0.23469463181543	0.552809835111214	Junction	DLPFC
chr19:38390480-38391945(+)	ENSG00000188766.12	ENSG00000188766	SPRED3	0.11571726380754	-0.679231961169473	1.19038479729432	0.234694668160919	0.552809835111214	Junction	DLPFC
chr3:58431794-58431876(-)	ENSG00000168291.12	ENSG00000168291	PDHB	0.0470070855157296	3.98048402230375	1.19037170940057	0.234699803283674	0.552809835111214	Junction	DLPFC
chr17:35243144-35258650(+)	ENSG00000166750.9	ENSG00000166750	SLFN5	-0.0832872686493663	0.566282069278833	-1.19036651271189	0.234701842261438	0.552809835111214	Junction	DLPFC
chr3:121407604-121413157(+)	ENSG00000145087.12	ENSG00000145087	STXBP5L	0.0654580856981508	3.66838347889821	1.19035964250237	0.234704537882792	0.552809835111214	Junction	DLPFC
chr11:107505216-107510886(-)	ENSG00000137760.14	ENSG00000137760	ALKBH8	0.0794848773732664	-0.10389464490299	1.19031674765107	0.234721368766542	0.552840510657291	Junction	DLPFC
chr8:108476893-108479005(+)	ENSG00000104412.7	ENSG00000104412	EMC2	-0.0447824943486419	3.4104860790003	-1.19028880912849	0.234732331616677	0.55285736442112	Junction	DLPFC
chr8:130849804-130867845(-)	ENSG00000155897.9	ENSG00000155897	ADCY8	0.0679878128700095	0.783189886133452	1.19026855223143	0.234740280486858	0.552867119025213	Junction	DLPFC
chr13:51790093-51791164(-)	ENSG00000102796.10	ENSG00000102796	DHRS12	-0.0869311196644709	-0.16100950589729	-1.19017848271136	0.23477562636805	0.552937185954765	Junction	DLPFC
chr7:100122907-100124513(+)	ENSG00000166997.7	ENSG00000166997	CNPY4	0.0888206208572378	0.120718934615837	1.19017333782083	0.234777645485965	0.552937185954765	Junction	DLPFC
chr2:168075232-168138087(-)	ENSG00000198648.10	ENSG00000198648	STK39	0.312830203639679	-2.62091129608067	1.19015071481959	0.234786524054084	0.552940604161796	Junction	DLPFC
chr1:183544498-183544929(+)	ENSG00000116698.20	ENSG00000116698	SMG7	0.0572783092519023	1.53616757879558	1.19015007320741	0.234786775863122	0.552940604161796	Junction	DLPFC
chr17:801132-803681(-)	ENSG00000167693.16	ENSG00000167693	NXN	-0.115765460158222	-0.842975307729865	-1.19014053277857	0.234790520151091	0.552940604161796	Junction	DLPFC
chr5:122795384-122799691(+)	ENSG00000205302.6	ENSG00000205302	SNX2	-0.0331297521242538	3.02956388951695	-1.19012611852143	0.234796177328442	0.552944959530544	Junction	DLPFC
chr9:133110490-133112041(-)	ENSG00000160271.14	ENSG00000160271	RALGDS	-0.0574659839986371	2.10304700908241	-1.19008026421277	0.234814174457705	0.552978374871498	Junction	DLPFC
chr19:39831969-39834022(-)	ENSG00000105204.13	ENSG00000105204	DYRK1B	0.085042838295315	-0.0357893563615726	1.19006199276123	0.234821346002054	0.552986295704825	Junction	DLPFC
chr3:27420788-27421621(-)	ENSG00000033867.16	ENSG00000033867	SLC4A7	0.0498759908156304	3.27049789967988	1.19004352653219	0.234828594154828	0.552991105154123	Junction	DLPFC
chr1:59864667-59865162(+)	ENSG00000134709.10	ENSG00000134709	HOOK1	0.0662035435121029	1.87547314145817	1.19003738569682	0.234831004520461	0.552991105154123	Junction	DLPFC
chr1:48403883-48411463(-)	ENSG00000132122.11	ENSG00000132122	SPATA6	-0.0866611400919905	-0.04753897949742	-1.19001668010666	0.234839131890148	0.552997756614154	Junction	DLPFC
chr14:49853722-49862656(-)				-0.0682642960329917	13.6052185765402	-1.19001078617082	0.234841445417671	0.552997756614154	Junction	DLPFC
chr4:145546925-145553783(+)	ENSG00000170365.9	ENSG00000170365	SMAD1	-0.0702844111340888	1.16487768410485	-1.18997788678193	0.234854359605854	0.553019198881195	Junction	DLPFC
chr3:49664555-49664798(+)	ENSG00000164061.4	ENSG00000164061	BSN	0.0855955014994022	2.5103466914251	1.18995411854034	0.234863689805962	0.553023504790055	Junction	DLPFC
chr5:159283340-159284903(+)	ENSG00000164332.7	ENSG00000164332	UBLCP1	0.0493160230623024	2.42347293956064	1.1899538253627	0.234863804894208	0.553023504790055	Junction	DLPFC
chr1:10411553-10413061(+)	ENSG00000142657.20	ENSG00000142657	PGD	-0.0350297112607028	2.72720698062331	-1.18993298209076	0.234871987120099	0.553030061759922	Junction	DLPFC
chr1:32378049-32378214(-)	ENSG00000160058.18	ENSG00000160058	BSDC1	0.0350803977771273	2.89118338328043	1.18991862356763	0.234877623813697	0.553030061759922	Junction	DLPFC
chr4:56656013-56656339(-)	ENSG00000171476.21	ENSG00000171476	HOPX	0.141299344624454	-1.12527182694257	1.18991026051686	0.23488090692233	0.553030061759922	Junction	DLPFC
chr2:61295033-61295167(-)	ENSG00000115464.14	ENSG00000115464	USP34	0.0409667191446696	3.2616722820148	1.18990283934472	0.234883820302091	0.553030061759922	Junction	DLPFC
chr3:44104136-44111276(+)				0.148231056357467	-1.05218998771317	1.18988076186717	0.234892487558769	0.553030061759922	Junction	DLPFC
chr4:55893781-55896716(+)	ENSG00000090989.17	ENSG00000090989	EXOC1	0.0480004670217589	2.35876364799172	1.18987797541429	0.23489358149077	0.553030061759922	Junction	DLPFC
chr11:113737704-113738263(-)	ENSG00000086827.8	ENSG00000086827	ZW10	-0.0513214210035972	1.3115068642043	-1.18987757333637	0.234893739342615	0.553030061759922	Junction	DLPFC
chr3:184866951-184868023(+)	ENSG00000156931.15	ENSG00000156931	VPS8	0.0328206471180493	3.50090674827296	1.1898691236731	0.234897056614997	0.553030061759922	Junction	DLPFC
chr1:21272912-21279190(-)	ENSG00000117298.14	ENSG00000117298	ECE1	-0.0667608868947466	1.14082765484691	-1.18983999937179	0.234908490845499	0.55304801539621	Junction	DLPFC
chr16:89508601-89510489(+)	ENSG00000197912.13	ENSG00000197912	SPG7	0.050509398185805	1.38545695378722	1.18979129738668	0.234927612178957	0.553075457433876	Junction	DLPFC
chr11:6403838-6410626(-)	ENSG00000166313.18	ENSG00000166313	APBB1	-0.0709778405729898	0.164709101035658	-1.1897909099395	0.23492776430259	0.553075457433876	Junction	DLPFC
chr15:34225659-34227692(+)	ENSG00000128463.12	ENSG00000128463	EMC4	0.0777216393593732	0.0184238640997668	1.18974578426052	0.234945482505628	0.553108203177086	Junction	DLPFC
chr1:151658428-151660797(+)	ENSG00000143376.12	ENSG00000143376	SNX27	-0.0327471908208095	3.7198891664486	-1.18971635100824	0.234957039726611	0.553126443921603	Junction	DLPFC
chr4:3142887-3145151(+)	ENSG00000197386.10	ENSG00000197386	HTT	-0.0397654489227212	2.70940757692453	-1.1896990446084	0.234963835422852	0.553132817173598	Junction	DLPFC
chr12:130808705-130812956(-)	ENSG00000111450.13	ENSG00000111450	STX2	-0.0858140262100817	0.504687765670857	-1.18969005574421	0.234967365131258	0.553132817173598	Junction	DLPFC
chr2:33309557-33315143(+)	ENSG00000049323.15	ENSG00000049323	LTBP1	-0.0829781653100535	-0.0933337267839367	-1.18966535878222	0.234977063221832	0.553142204690373	Junction	DLPFC
chr4:36058144-36073688(-)	ENSG00000047365.11	ENSG00000047365	ARAP2	-0.075445399508914	1.15106999928224	-1.18965735281497	0.234980207094516	0.553142204690373	Junction	DLPFC
chr7:73155344-73175414(+)	ENSG00000233369.7	ENSG00000233369	GTF2IP4	0.0916309332208628	3.66249034996977	1.18965080000895	0.234982780345865	0.553142204690373	Junction	DLPFC
chr4:142314763-142402937(-)	ENSG00000109452.12	ENSG00000109452	INPP4B	0.0483449501790453	1.64673911678072	1.18963477519901	0.234989073286145	0.553148051356367	Junction	DLPFC
chr1:222687659-222693788(-)	ENSG00000186063.12	ENSG00000186063	AIDA	-0.0918174858292246	-0.368392642505092	-1.18960301843098	0.235001544517858	0.553164896992176	Junction	DLPFC
chr11:72699553-72701648(-)	ENSG00000186635.14	ENSG00000186635	ARAP1	-0.0661364287329542	0.856176306191183	-1.18959715223837	0.23500384828764	0.553164896992176	Junction	DLPFC
chr4:186617202-186617707(-)	ENSG00000083857.13	ENSG00000083857	FAT1	0.0580890944022126	2.18258351749761	1.1895753794766	0.235012399021931	0.553176057438781	Junction	DLPFC
chr7:44029632-44030780(-)	ENSG00000228903.7	ENSG00000228903	RASA4CP	0.105125106991976	-0.698455444138672	1.18955020712187	0.235022285141206	0.553182606902185	Junction	DLPFC
chr13:110910771-110914724(-)	ENSG00000088448.14	ENSG00000088448	ANKRD10	-0.0558474361406368	1.64432505371974	-1.18954889525213	0.235022800369319	0.553182606902185	Junction	DLPFC
chr17:9674984-9676745(+)	ENSG00000154914.16	ENSG00000154914	USP43	0.0841472398270342	-0.128747855422748	1.18948494635791	0.235047916845742	0.553220120823411	Junction	DLPFC
chr3:47745994-47772816(-)	ENSG00000173473.10	ENSG00000173473	SMARCC1	-0.0496670250043651	1.42202337607541	-1.18948488360245	0.235047941494425	0.553220120823411	Junction	DLPFC
chr8:113278705-113314570(-)	ENSG00000164796.17	ENSG00000164796	CSMD3	0.0458945571764739	3.18258988922299	1.18947270294468	0.235052725768908	0.553220120823411	Junction	DLPFC
chr9:81610297-81611768(-)	ENSG00000196781.14	ENSG00000196781	TLE1	0.0756733634906117	0.446904199533108	1.18946951704067	0.235053977128126	0.553220120823411	Junction	DLPFC
chr8:132140179-132141128(-)	ENSG00000184156.15	ENSG00000184156	KCNQ3	0.0649862908883976	2.6001440028803	1.18944428053295	0.235063889689738	0.553234484236721	Junction	DLPFC
chr10:43200889-43201807(-)	ENSG00000198915.11	ENSG00000198915	RASGEF1A	0.0507404119018979	2.29238973441454	1.18939258650935	0.2350841953365	0.553269543134001	Junction	DLPFC
chrX:54132864-54133772(-)	ENSG00000184083.11	ENSG00000184083	FAM120C	-0.0768671558838145	0.159254014998671	-1.18938695898669	0.235086405928176	0.553269543134001	Junction	DLPFC
chr2:230049905-230059093(-)	ENSG00000163053.10	ENSG00000163053	SLC16A14	0.0765556413031635	0.40469566403024	1.18936930699641	0.235093340041941	0.553276895464572	Junction	DLPFC
chr16:75115340-75115547(-)	ENSG00000166816.13	ENSG00000166816	LDHD	-0.0675603979796085	0.317228059615886	-1.18932677660279	0.235110047570419	0.553303676299951	Junction	DLPFC
chr14:45154823-45155372(+)	ENSG00000187790.10	ENSG00000187790	FANCM	-0.101852183161099	-0.785758920320029	-1.18932033937583	0.235112576427359	0.553303676299951	Junction	DLPFC
chr21:44323919-44324490(+)	ENSG00000141959.16	ENSG00000141959	PFKL	-0.0361187156390055	3.673654736586	-1.189310120008	0.235116591133546	0.553303676299951	Junction	DLPFC
chr11:46763631-46765130(-)	ENSG00000175216.14	ENSG00000175216	CKAP5	0.0281035858141988	3.85888583572936	1.18930154327281	0.235119960564691	0.553303676299951	Junction	DLPFC
chr13:32251953-32254223(+)	ENSG00000073910.19	ENSG00000073910	FRY	0.0497485520228291	2.67684049940219	1.1892895888896	0.23512465698605	0.553305761644719	Junction	DLPFC
chr9:35093210-35093420(-)	ENSG00000165282.13	ENSG00000165282	PIGO	-0.0801451303151807	0.222559342206435	-1.18927552930206	0.235130180547263	0.553309793352513	Junction	DLPFC
chr4:77887292-77894138(+)	ENSG00000169288.17	ENSG00000169288	MRPL1	0.0388088723496457	2.52338730522191	1.18925500541972	0.235138243888289	0.553319801458336	Junction	DLPFC
chr12:106687098-106689286(+)	ENSG00000111783.12	ENSG00000111783	RFX4	-0.0795077296324092	0.723136830044292	-1.18922076222739	0.235151697654713	0.553333949815121	Junction	DLPFC
chr10:102159309-102159432(+)	ENSG00000166197.16	ENSG00000166197	NOLC1	-0.0372558673142214	2.43134256423148	-1.18922030498162	0.235151877305155	0.553333949815121	Junction	DLPFC
chr15:40335701-40335783(-)	ENSG00000188549.12	ENSG00000188549	C15orf52	0.127861710661982	-1.02714781920891	1.18915098084531	0.23517911567141	0.553389076906131	Junction	DLPFC
chr13:112520022-112522319(-)	ENSG00000126216.13	ENSG00000126216	TUBGCP3	-0.0449638470602156	1.51843884262543	-1.18913672186249	0.235184718491683	0.553393293435059	Junction	DLPFC
chr5:61530199-61531464(+)	ENSG00000130449.5	ENSG00000130449	ZSWIM6	-0.0533799573926273	1.97530861006595	-1.18912039357276	0.235191134526804	0.553399423303498	Junction	DLPFC
chr12:49043783-49043867(-)	ENSG00000167548.14	ENSG00000167548	KMT2D	-0.0706059999686746	0.872473833963494	-1.18909207211191	0.235202263451436	0.55340872101024	Junction	DLPFC
chr20:3912635-3916926(+)	ENSG00000125779.21	ENSG00000125779	PANK2	0.0319235086241011	3.35308123586688	1.18909001756859	0.235203070799274	0.55340872101024	Junction	DLPFC
chr12:56119152-56120510(+)	ENSG00000135482.6	ENSG00000135482	ZC3H10	-0.103376943515687	-0.569807025976243	-1.18907020146913	0.23521085778177	0.55340872101024	Junction	DLPFC
chr8:66445415-66447263(+)	ENSG00000147576.15	ENSG00000147576	ADHFE1	-0.0822324105126331	0.797953303339308	-1.18906309087	0.235213652024726	0.55340872101024	Junction	DLPFC
chr3:69195142-69195230(-)	ENSG00000114541.14	ENSG00000114541	FRMD4B	-0.125835310183969	0.877211292826926	-1.18906184674784	0.23521414092823	0.55340872101024	Junction	DLPFC
chr5:178144109-178146113(+)	ENSG00000145916.18	ENSG00000145916	RMND5B	-0.0672269970898643	0.58976808382303	-1.1890429175877	0.235221579621861	0.553417256091263	Junction	DLPFC
chr16:49279602-49280922(-)	ENSG00000102924.11	ENSG00000102924	CBLN1	0.0954624719663092	-0.565484565848777	1.18900061277685	0.235238204974902	0.553447404446153	Junction	DLPFC
chr5:35704663-35705650(+)	ENSG00000152582.13	ENSG00000152582	SPEF2	0.0751564738414746	0.435328085735238	1.1889669922474	0.235251418090892	0.553469523948136	Junction	DLPFC
chr22:27983852-27985248(-)	ENSG00000100154.14	ENSG00000100154	TTC28	-0.0969178079458487	-0.587981749696153	-1.18893838349094	0.235262661958606	0.553472011681416	Junction	DLPFC
chr16:75618641-75620265(-)	ENSG00000065457.10	ENSG00000065457	ADAT1	-0.0442844909338247	1.60316799672856	-1.18893308870009	0.235264742969239	0.553472011681416	Junction	DLPFC
chr3:54888053-54891354(+)	ENSG00000157445.14	ENSG00000157445	CACNA2D3	0.0487735635630212	2.19954523632454	1.18893306181111	0.235264753537444	0.553472011681416	Junction	DLPFC
chr15:34531560-34531647(-)	ENSG00000215252.11	ENSG00000215252	GOLGA8B	0.155099073946274	2.919250806846	1.18891867511549	0.235270408003925	0.553472011681416	Junction	DLPFC
chr1:65254650-65345610(+)	ENSG00000116675.15	ENSG00000116675	DNAJC6	-0.362072785064768	-1.79567878415646	-1.18891581379104	0.23527153261442	0.553472011681416	Junction	DLPFC
chr1:43531091-43538197(+)	ENSG00000142949.16	ENSG00000142949	PTPRF	0.0755560948356479	1.73064941185183	1.18888314125701	0.235284374447143	0.553484307461611	Junction	DLPFC
chr19:42287976-42288887(+)	ENSG00000079432.7	ENSG00000079432	CIC	-0.0553326962834004	1.83122949930753	-1.18886100520567	0.23529307523292	0.553484307461611	Junction	DLPFC
chr18:68691362-68697225(-)	ENSG00000166479.9	ENSG00000166479	TMX3	0.0406714104270283	3.08967340887502	1.18885576540863	0.235295134818521	0.553484307461611	Junction	DLPFC
chr12:26934631-26936578(-)	ENSG00000064102.14	ENSG00000064102	ASUN	-0.0813036904237052	0.628105613263856	-1.18885385569398	0.235295885465435	0.553484307461611	Junction	DLPFC
chr4:75482667-75490580(-)	ENSG00000163743.13	ENSG00000163743	RCHY1	0.0433304793479681	2.34104502676212	1.18884737335995	0.235298433473482	0.553484307461611	Junction	DLPFC
chr3:52231232-52231443(-)	ENSG00000247596.8	ENSG00000247596	TWF2	0.0435741645316885	2.41133625488064	1.18884433341833	0.235299628388689	0.553484307461611	Junction	DLPFC
chr3:193647181-193648069(+)	ENSG00000198836.8	ENSG00000198836	OPA1	0.0346942467375772	4.07520753959432	1.18880189811632	0.235316308957947	0.553509347972822	Junction	DLPFC
chr2:74362730-74362993(-)	ENSG00000264324.1	ENSG00000264324	RP11-287D1.3	-0.0297194306371898	4.76234012276454	-1.18879785805378	0.235317897079139	0.553509347972822	Junction	DLPFC
chr10:132245956-132307571(-)	ENSG00000165752.16	ENSG00000165752	STK32C	0.0676061954775749	2.34025677884195	1.1887596037203	0.235332934975889	0.553521740279967	Junction	DLPFC
chr6:161139621-161146523(-)	ENSG00000026652.13	ENSG00000026652	AGPAT4	-0.0562809744954004	2.52542731173113	-1.18875685070838	0.235334017219732	0.553521740279967	Junction	DLPFC
chr12:128912461-128914932(+)	ENSG00000151948.11	ENSG00000151948	GLT1D1	0.0535871331512532	2.49748257023079	1.18875536615553	0.235334600817723	0.553521740279967	Junction	DLPFC
chr3:196067658-196068031(-)	ENSG00000072274.12	ENSG00000072274	TFRC	-0.048601559189135	3.64964422944098	-1.18874394301509	0.235339091444578	0.553521827427173	Junction	DLPFC
chr4:128959778-128965226(-)	ENSG00000151466.11	ENSG00000151466	SCLT1	0.0685413499661938	0.796718738439926	1.18873587945353	0.235342261401663	0.553521827427173	Junction	DLPFC
chr14:65561767-65615977(+)	ENSG00000033170.16	ENSG00000033170	FUT8	-0.0566203229990915	3.55929082947517	-1.18867719254221	0.235365333385599	0.553566585365427	Junction	DLPFC
chr7:13989465-13989562(-)	ENSG00000006468.13	ENSG00000006468	ETV1	0.104048907278164	-0.418241036020336	1.18865921468004	0.235372401466299	0.553566585365427	Junction	DLPFC
chr11:9474025-9474549(+)	ENSG00000166478.9	ENSG00000166478	ZNF143	-0.0685533654516815	0.470836449757036	-1.18865246735639	0.235375054247125	0.553566585365427	Junction	DLPFC
chr13:28280542-28281314(+)	ENSG00000152520.13	ENSG00000152520	PAN3	-0.055523808483343	1.6341521520504	-1.18864868954024	0.235376539544316	0.553566585365427	Junction	DLPFC
chr6:169776066-169776454(+)	ENSG00000130023.15	ENSG00000130023	ERMARD	-0.0699318139077839	0.617775222486127	-1.18862589234841	0.235385502696	0.553575949698131	Junction	DLPFC
chr15:43332001-43333310(+)	ENSG00000168803.14	ENSG00000168803	ADAL	0.185904164559512	-1.02300034032169	1.18861917057244	0.235388145537004	0.553575949698131	Junction	DLPFC
chr4:88670253-88676217(+)	ENSG00000138641.15	ENSG00000138641	HERC3	-0.0373318419916733	2.53370151948772	-1.18855786011364	0.235412252311615	0.553614165144286	Junction	DLPFC
chr5:88282107-88282602(+)	ENSG00000247828.7	ENSG00000247828	TMEM161B-AS1	0.117701033592125	-0.827605647085095	1.18855778053406	0.235412283602798	0.553614165144286	Junction	DLPFC
chr7:127243516-127252128(-)	ENSG00000179603.17	ENSG00000179603	GRM8	0.126839320757815	-1.12930411270594	1.1885373473157	0.235420318168965	0.553614165144286	Junction	DLPFC
chr9:123076287-123076633(+)	ENSG00000011454.16	ENSG00000011454	RABGAP1	0.0287279901432916	3.54723666571914	1.18853052664533	0.235423000174947	0.553614165144286	Junction	DLPFC
chr10:102109178-102109383(-)	ENSG00000198728.10	ENSG00000198728	LDB1	0.0374618518376544	3.26061004305577	1.18852921082994	0.235423517578898	0.553614165144286	Junction	DLPFC
chr8:119742657-119744287(-)	ENSG00000064313.11	ENSG00000064313	TAF2	-0.0579063304478937	1.13300738444393	-1.18851966886917	0.235427269685809	0.553614165144286	Junction	DLPFC
chr8:144084610-144084721(+)	ENSG00000197858.10	ENSG00000197858	GPAA1	-0.0529861386652439	2.40489948011179	-1.18848622513475	0.235440420826519	0.55363612510772	Junction	DLPFC
chr6:10942747-10955115(+)	ENSG00000153157.12	ENSG00000153157	SYCP2L	0.108153319745813	-0.649389359391261	1.18843678280478	0.235459864080676	0.553672879971034	Junction	DLPFC
chr19:50378440-50378521(+)	ENSG00000131408.13	ENSG00000131408	NR1H2	0.0387433563284659	2.26934471486154	1.18839100071661	0.235477868958039	0.553706251422901	Junction	DLPFC
chr22:41524969-41525192(+)	ENSG00000100412.15	ENSG00000100412	ACO2	-0.0315543527532607	4.57662511832622	-1.18835512736117	0.235491977678147	0.553730460458805	Junction	DLPFC
chr19:18745961-18747052(+)	ENSG00000105662.15	ENSG00000105662	CRTC1	-0.0740277826893703	1.45045029743333	-1.18833664900647	0.235499245310101	0.553738582992665	Junction	DLPFC
chr1:172092876-172131174(+)	ENSG00000197959.13	ENSG00000197959	DNM3	0.0414789575381304	4.4719538307795	1.18824644039878	0.235534727108119	0.553813045261068	Junction	DLPFC
chr13:43023735-43065685(+)	ENSG00000120675.5	ENSG00000120675	DNAJC15	0.0470315909417733	2.67026733098259	1.188232511152	0.23554020624451	0.553816960971344	Junction	DLPFC
chr19:23362726-23373741(-)	ENSG00000167232.13	ENSG00000167232	ZNF91	0.0404584526711759	3.20830587462849	1.18822027843489	0.235545018117479	0.553819307668458	Junction	DLPFC
chr17:3610973-3615336(-)	ENSG00000262304.2	ENSG00000262304	RP11-235E17.2	-0.0818894819694637	0.611513093529186	-1.18814090429208	0.235576242501389	0.553883755037024	Junction	DLPFC
chr7:43469106-43479609(+)	ENSG00000002746.14	ENSG00000002746	HECW1	0.0531186193028259	3.64997776508421	1.18810763492351	0.235589330957372	0.553905560054464	Junction	DLPFC
chr7:76260904-76261351(+)	ENSG00000177679.15	ENSG00000177679	SRRM3	0.0735403034562297	1.32979592201888	1.18809368129139	0.235594820590184	0.553909498691519	Junction	DLPFC
chr17:7577917-7578164(+)	ENSG00000277957.1	ENSG00000277957	SENP3-EIF4A1	-0.0345748752095056	4.47422115560784	-1.18807486535986	0.235602223290975	0.553917934962771	Junction	DLPFC
chr12:55952432-55952733(+)	ENSG00000065357.19	ENSG00000065357	DGKA	0.0741149406628883	0.48437434649231	1.18806335126504	0.235606753331525	0.553919617237382	Junction	DLPFC
chr10:78017717-78019161(-)	ENSG00000148606.12	ENSG00000148606	POLR3A	0.0425995588876433	2.48016123353547	1.18804774886687	0.235612891949857	0.553924062405384	Junction	DLPFC
chr2:97181794-97183458(+)	ENSG00000135976.16	ENSG00000135976	ANKRD36	-0.0562585607913175	2.00075859775735	-1.18803915510898	0.235616273132451	0.553924062405384	Junction	DLPFC
chr14:23080810-23081747(-)	ENSG00000100813.14	ENSG00000100813	ACIN1	-0.0384117177621601	2.9061842942722	-1.18797434665939	0.235641772890298	0.553968663616487	Junction	DLPFC
chr6:43489804-43497880(+)	ENSG00000137221.14	ENSG00000137221	TJAP1	-0.192234632944672	-1.0414240170546	-1.18797154745138	0.235642874320592	0.553968663616487	Junction	DLPFC
chr4:13588793-13590385(-)	ENSG00000038219.12	ENSG00000038219	BOD1L1	0.0426273350738465	2.83567789795038	1.1879544749841	0.235649592061566	0.553975487876645	Junction	DLPFC
chr9:119242217-119248959(-)	ENSG00000078725.12	ENSG00000078725	BRINP1	0.0532195819571572	2.5124634049852	1.18793859708688	0.235655839880591	0.553981207220427	Junction	DLPFC
chr8:38414630-38414778(-)	ENSG00000077782.19	ENSG00000077782	FGFR1	-0.0561196833491995	1.26674184698217	-1.18788046765093	0.235678714329106	0.554022807296684	Junction	DLPFC
chr1:1043458-1043537(+)	ENSG00000188157.13	ENSG00000188157	AGRN	0.12137636619909	-0.491387760661645	1.18786771798011	0.235683731648604	0.554022807296684	Junction	DLPFC
chr17:45119044-45120324(-)	ENSG00000161714.11	ENSG00000161714	PLCD3	-0.0738878229482903	1.45258677984672	-1.18786454167163	0.235684981618526	0.554022807296684	Junction	DLPFC
chr1:33663093-33692929(-)	ENSG00000121904.17	ENSG00000121904	CSMD2	0.0954102653272742	-0.256422184770566	1.18784296659351	0.235693472164981	0.554033797380303	Junction	DLPFC
chr3:130681066-130681490(-)	ENSG00000196455.7	ENSG00000196455	PIK3R4	0.0425170554573684	1.97470056085408	1.18782213007593	0.235701672268391	0.554042032673522	Junction	DLPFC
chrX:24742122-24743229(+)	ENSG00000101868.10	ENSG00000101868	POLA1	-0.064088134073546	0.860418432441251	-1.18781467489012	0.235704606267336	0.554042032673522	Junction	DLPFC
chr4:112646452-112646587(+)	ENSG00000174720.15	ENSG00000174720	LARP7	-0.0463695561325086	2.20322177221294	-1.18776019836261	0.235726046369643	0.554078402049138	Junction	DLPFC
chr5:170896116-170909660(+)	ENSG00000204764.12	ENSG00000204764	RANBP17	-0.0742397691852633	0.88279415676424	-1.18775597146371	0.235727709990743	0.554078402049138	Junction	DLPFC
chr1:44803392-44803599(+)	ENSG00000173846.12	ENSG00000173846	PLK3	-0.109180383841919	-0.935373945348204	-1.18773808401976	0.235734750215809	0.554085981415622	Junction	DLPFC
chrX:53987164-53987765(-)	ENSG00000172943.19	ENSG00000172943	PHF8	-0.053481309823233	1.49850185563652	-1.18771429378031	0.235744113922624	0.554099021707939	Junction	DLPFC
chr2:32525020-32525463(+)	ENSG00000115760.13	ENSG00000115760	BIRC6	-0.0330428865363886	3.06037596185233	-1.1876803435095	0.23575747701933	0.554111663264293	Junction	DLPFC
chr3:183717749-183718499(+)	ENSG00000163872.15	ENSG00000163872	YEATS2	0.0349109118625192	3.03780187324312	1.18767267305038	0.235760496247602	0.554111663264293	Junction	DLPFC
chr3:9475157-9475482(+)	ENSG00000168137.15	ENSG00000168137	SETD5	-0.052008279560353	1.86203376212483	-1.18767154614862	0.235760939818367	0.554111663264293	Junction	DLPFC
chr16:15038688-15039968(-)	ENSG00000157045.8	ENSG00000157045	NTAN1	0.0624473762909136	1.94793033609763	1.18764795433556	0.235770226157548	0.554124520461628	Junction	DLPFC
chr10:77079551-77084636(-)	ENSG00000156113.21	ENSG00000156113	KCNMA1	0.0504336500832962	3.71317854884905	1.18761601825671	0.235782797426547	0.554136210540907	Junction	DLPFC
chr7:64336983-64374566(+)	ENSG00000234444.9	ENSG00000234444	ZNF736	0.0946952726713891	0.259426478031143	1.18761593023803	0.235782832074742	0.554136210540907	Junction	DLPFC
chr5:119177485-119177995(+)	ENSG00000172869.14	ENSG00000172869	DMXL1	0.0483868691110911	1.88503926746617	1.1875660666587	0.235802461251854	0.554173374034645	Junction	DLPFC
chr17:69287752-69289176(-)	ENSG00000154265.15	ENSG00000154265	ABCA5	0.0410467721209848	2.98264654201289	1.18749614141001	0.235829989813357	0.55422039045278	Junction	DLPFC
chr1:37865889-37866458(-)	ENSG00000204084.12	ENSG00000204084	INPP5B	0.0539011143550505	1.346575020507	1.18748632724355	0.235833853691811	0.55422039045278	Junction	DLPFC
chr1:70230619-70231094(+)	ENSG00000116754.13	ENSG00000116754	SRSF11	-0.0824562765685712	1.27048527675165	-1.18748616742924	0.235833916611747	0.55422039045278	Junction	DLPFC
chrX:14908985-14911236(+)	ENSG00000130150.11	ENSG00000130150	MOSPD2	-0.078196726923629	2.02447010252099	-1.1874640144494	0.235842638499733	0.554231917969677	Junction	DLPFC
chr19:6736712-6736989(-)	ENSG00000125734.14	ENSG00000125734	GPR108	-0.101395079695047	-0.241238757116036	-1.18744476013301	0.235850219336075	0.554240763677199	Junction	DLPFC
chr1:1311925-1312017(-)	ENSG00000127054.19	ENSG00000127054	CPSF3L	-0.0688265890977245	1.68897178442599	-1.18741694635903	0.235861170519691	0.554257529182724	Junction	DLPFC
chr19:19529514-19532631(+)	ENSG00000250067.11	ENSG00000250067	YJEFN3	0.0959844567815471	-0.19162964013001	1.18733657061702	0.235892819082892	0.554322930777122	Junction	DLPFC
chr3:113503228-113506506(-)	ENSG00000163611.11	ENSG00000163611	SPICE1	0.0630846944096011	1.26536199643625	1.18730063257472	0.235906970937989	0.554345544687569	Junction	DLPFC
chr3:9433951-9434333(+)	ENSG00000168137.15	ENSG00000168137	SETD5	-0.0479355099195002	1.81696985511845	-1.18729274420648	0.23591007733829	0.554345544687569	Junction	DLPFC
chr1:31733144-31735182(-)	ENSG00000121753.12	ENSG00000121753	ADGRB2	0.0732894243143381	2.09036129088696	1.18724378312896	0.235929358617808	0.55438049685559	Junction	DLPFC
chr1:190234478-190264864(-)	ENSG00000162670.10	ENSG00000162670	BRINP3	0.0498686076562494	1.99126213338305	1.1872355852568	0.235932587117464	0.55438049685559	Junction	DLPFC
chr3:25645471-25664228(-)	ENSG00000077097.14	ENSG00000077097	TOP2B	0.0861727332846869	-0.321065968225485	1.18722325866805	0.235937441654233	0.554382933162534	Junction	DLPFC
chr22:26506460-26506774(-)	ENSG00000100109.16	ENSG00000100109	TFIP11	0.0408204003874717	2.36653076726728	1.18717828092396	0.235955155681665	0.55441558488653	Junction	DLPFC
chr1:20483720-20484366(-)	ENSG00000162545.5	ENSG00000162545	CAMK2N1	0.0685871732598953	0.957284580360733	1.18715680221026	0.235963615188105	0.554426004375057	Junction	DLPFC
chr17:42300282-42300714(+)	ENSG00000126561.16	ENSG00000126561	STAT5A	-0.201248091904553	-1.03612070468474	-1.1871476341987	0.235967226124175	0.554426004375057	Junction	DLPFC
chr1:227219421-227254063(-)	ENSG00000143776.18	ENSG00000143776	CDC42BPA	0.0666634402509156	0.637430137432913	1.18712803476209	0.23597494573919	0.554435171435495	Junction	DLPFC
chr17:45237640-45238563(+)	ENSG00000184922.13	ENSG00000184922	FMNL1	-0.0827189361331852	-0.128233639889107	-1.18706713997442	0.235998931466999	0.554468418169302	Junction	DLPFC
chr2:159389486-159395768(-)	ENSG00000123636.17	ENSG00000123636	BAZ2B	-0.0434594547653306	3.48498289444698	-1.18705335671364	0.236004360768769	0.554468418169302	Junction	DLPFC
chr2:183087193-183095430(+)	ENSG00000162999.12	ENSG00000162999	DUSP19	0.0812524222025767	0.4032227456787	1.18705301912991	0.236004493745958	0.554468418169302	Junction	DLPFC
chr21:33241978-33243672(+)	ENSG00000159110.19	ENSG00000159110	IFNAR2	-0.0689520181972857	0.571931998032969	-1.18704527677654	0.236007543541419	0.554468418169302	Junction	DLPFC
chr14:75017202-75018828(-)	ENSG00000119684.15	ENSG00000119684	MLH3	-0.0499284745223184	1.581605278404	-1.18703392467374	0.236012015306242	0.554468418169302	Junction	DLPFC
chr9:128611846-128612108(+)	ENSG00000197694.14	ENSG00000197694	SPTAN1	0.035233790540419	5.87631521454097	1.18702856865595	0.236014125143477	0.554468418169302	Junction	DLPFC
chr12:51204369-51206788(-)	ENSG00000184271.16	ENSG00000184271	POU6F1	0.0637706534979521	1.2072962369158	1.18702425601852	0.236015823983093	0.554468418169302	Junction	DLPFC
chr12:8226391-8235188(+)				0.136688763243582	-0.879018286806513	1.18700904559399	0.236021815762184	0.554473524243926	Junction	DLPFC
chr1:205799102-205799758(-)	ENSG00000133065.10	ENSG00000133065	SLC41A1	-0.0749270703781442	1.04314621096724	-1.1869933446246	0.236028000892911	0.55447908437673	Junction	DLPFC
chr1:37720845-37721659(-)	ENSG00000183317.16	ENSG00000183317	EPHA10	0.0874182188349164	0.168471749979483	1.18697803875471	0.236034030491715	0.554484278958569	Junction	DLPFC
chr1:52083542-52086111(+)	ENSG00000134717.17	ENSG00000134717	BTF3L4	0.0380815412241641	3.27468285540542	1.18695155591035	0.236044463409517	0.554499817353915	Junction	DLPFC
chr8:133545927-133571692(-)	ENSG00000008513.14	ENSG00000008513	ST3GAL1	-0.0633770101309736	1.03557582851365	-1.18693358476326	0.236051543330339	0.554506923806505	Junction	DLPFC
chr21:37152030-37152950(+)	ENSG00000182670.13	ENSG00000182670	TTC3	0.039591482221672	4.64883007924434	1.18692449181871	0.23605512564815	0.554506923806505	Junction	DLPFC
chr2:178769940-178770059(-)	ENSG00000155657.25	ENSG00000155657	TTN	-0.113661720020964	-0.982416156724518	-1.18686806450042	0.236077356998755	0.554545014193411	Junction	DLPFC
chr9:137811616-137813005(+)	ENSG00000181090.18	ENSG00000181090	EHMT1	-0.0588019223586846	0.521723511411399	-1.18686394908818	0.236078978455498	0.554545014193411	Junction	DLPFC
chr6:158232304-158282262(+)	ENSG00000130338.12	ENSG00000130338	TULP4	-0.0695576696270332	1.45834037606455	-1.18685378336895	0.236082983744049	0.554545129075021	Junction	DLPFC
chr12:50006637-50016630(-)	ENSG00000161800.12	ENSG00000161800	RACGAP1	0.0727729937713384	0.346001617910886	1.18684444020509	0.236086664988747	0.554545129075021	Junction	DLPFC
chr5:5437115-5439894(+)	ENSG00000164151.11	ENSG00000164151	ICE1	-0.0538114383866304	1.65356014669797	-1.18683354980306	0.236090955903059	0.554545872395673	Junction	DLPFC
chr3:101590271-101592626(+)	ENSG00000081154.11	ENSG00000081154	PCNP	0.0262052375889319	5.05476904231045	1.18682425272035	0.236094619079359	0.554545872395673	Junction	DLPFC
chr2:70229319-70230760(-)	ENSG00000116001.15	ENSG00000116001	TIA1	-0.0995375163780779	-0.321033235555496	-1.18676951332647	0.236116187959371	0.554587563579978	Junction	DLPFC
chr19:55179087-55179963(-)	ENSG00000129990.14	ENSG00000129990	SYT5	0.115910091863587	-0.999839372036233	1.18675727736639	0.236121009467482	0.554589917976432	Junction	DLPFC
chr11:3102282-3103238(-)	ENSG00000021762.19	ENSG00000021762	OSBPL5	-0.0703110511972202	0.225723078633717	-1.18673148774263	0.236131171946093	0.554604816714056	Junction	DLPFC
chr15:82681179-82681419(-)	ENSG00000103723.12	ENSG00000103723	AP3B2	0.0542207045458905	2.92736274954546	1.18668385917904	0.236149940941145	0.554639928896737	Junction	DLPFC
chr15:75375873-75380628(-)	ENSG00000169375.15	ENSG00000169375	SIN3A	-0.063459327461071	1.7356437578421	-1.18665858221552	0.236159902268277	0.554642085529993	Junction	DLPFC
chr16:14875255-14875339(+)	ENSG00000103512.14	ENSG00000103512	NOMO1	-0.0409852357051607	3.91453670289589	-1.18665441795769	0.236161543377512	0.554642085529993	Junction	DLPFC
chr2:158663446-158666412(+)	ENSG00000144283.21	ENSG00000144283	PKP4	-0.0537425859079721	3.54678675279932	-1.18665245335948	0.236162317616793	0.554642085529993	Junction	DLPFC
chr19:49007369-49009775(+)	ENSG00000183207.12	ENSG00000183207	RUVBL2	0.0380434443334391	2.85437258923947	1.18660053790656	0.236182777915552	0.554679399235098	Junction	DLPFC
chr12:48063842-48065064(-)	ENSG00000079387.13	ENSG00000079387	SENP1	-0.0949145774430971	-0.47394864777349	-1.18658535504965	0.236188761839872	0.554679399235098	Junction	DLPFC
chr6:43243709-43246606(+)	ENSG00000146216.11	ENSG00000146216	TTBK1	0.1269845131742	-0.960713816962057	1.18658103310834	0.236190465239225	0.554679399235098	Junction	DLPFC
chr20:56383177-56384269(-)	ENSG00000087586.17	ENSG00000087586	AURKA	-0.10900543400041	-1.05494118573365	-1.1865645442319	0.236196964052105	0.554679399235098	Junction	DLPFC
chr6:7398741-7400957(+)	ENSG00000124784.8	ENSG00000124784	RIOK1	-0.0561576852872006	1.16759550048233	-1.18656368123033	0.236197304193132	0.554679399235098	Junction	DLPFC
chr3:170434964-170437250(+)	ENSG00000013297.10	ENSG00000013297	CLDN11	-0.176468017937252	-1.08056634625219	-1.18655292071259	0.236201545342751	0.554680388851372	Junction	DLPFC
chrX:111752831-111757587(+)	ENSG00000101901.11	ENSG00000101901	ALG13	-0.0792755230172851	-0.123110243852194	-1.18652967386678	0.23621070803739	0.554684896906975	Junction	DLPFC
chr6:169776674-169779181(+)	ENSG00000130023.15	ENSG00000130023	ERMARD	-0.0814700628222	0.121909038075595	-1.18652866781684	0.236211104575526	0.554684896906975	Junction	DLPFC
chr12:121828071-121830065(+)	ENSG00000139718.10	ENSG00000139718	SETD1B	-0.0818394990245535	0.267036427049772	-1.18645993831027	0.236238195672597	0.554739543117731	Junction	DLPFC
chr22:50505538-50505673(-)	ENSG00000100258.17	ENSG00000100258	LMF2	0.0773143059527932	0.123095158631612	1.18640456519844	0.236260023687097	0.554779323674554	Junction	DLPFC
chr11:107433750-107439089(-)	ENSG00000152404.15	ENSG00000152404	CWF19L2	-0.0438385493898939	2.45921556905788	-1.18639758025851	0.236262777243804	0.554779323674554	Junction	DLPFC
chr5:127291057-127331290(+)	ENSG00000145794.16	ENSG00000145794	MEGF10	-0.0872258545859666	1.8038413106027	-1.18637886673297	0.236270154478109	0.554787675442395	Junction	DLPFC
chr7:103610808-103611610(-)	ENSG00000189056.13	ENSG00000189056	RELN	0.115674875388476	1.93945691925171	1.18635934962676	0.236277848673763	0.554787826118926	Junction	DLPFC
chr12:6724180-6724613(+)	ENSG00000111652.9	ENSG00000111652	COPS7A	0.0678469074842804	1.11547860493202	1.18635932187016	0.236277859616325	0.554787826118926	Junction	DLPFC
chr9:136502089-136502271(-)	ENSG00000148400.9	ENSG00000148400	NOTCH1	-0.103834137698583	0.210635522542499	-1.1863397060823	0.236285592894637	0.554791932824024	Junction	DLPFC
chr16:67390633-67390923(-)	ENSG00000159713.10	ENSG00000159713	TPPP3	-0.0928941873137882	3.35390736214142	-1.18633550373433	0.236287249640995	0.554791932824024	Junction	DLPFC
chr3:23910922-23984625(-)	ENSG00000197885.10	ENSG00000197885	NKIRAS1	-0.343900754054111	-3.30306795054601	-1.18631890122647	0.236293795144513	0.554792789851462	Junction	DLPFC
chr5:43675671-43677724(+)	ENSG00000112992.16	ENSG00000112992	NNT	0.0347146020025232	3.79854375392389	1.1863139412704	0.236295750621658	0.554792789851462	Junction	DLPFC
chr1:42667441-42675732(+)	ENSG00000171960.10	ENSG00000171960	PPIH	0.0871698242681826	-0.166113704609029	1.18630550618029	0.236299076206929	0.554792789851462	Junction	DLPFC
chr8:93765476-93765571(+)	ENSG00000164953.15	ENSG00000164953	TMEM67	0.109153829961586	-0.61754808810915	1.18627562770745	0.236310856242866	0.554804852431448	Junction	DLPFC
chr3:51427542-51429260(-)	ENSG00000145041.15	ENSG00000145041	DCAF1	-0.0552620207373088	1.09177192825178	-1.18625966993925	0.236317148003117	0.554804852431448	Junction	DLPFC
chr1:244855045-244855423(-)	ENSG00000153187.17	ENSG00000153187	HNRNPU	-0.028812003725477	5.70392594087356	-1.18625425521694	0.236319282923588	0.554804852431448	Junction	DLPFC
chr18:61500503-61502952(+)	ENSG00000101542.9	ENSG00000101542	CDH20	-0.0456884314138414	2.64381903498826	-1.18625371392486	0.236319496345358	0.554804852431448	Junction	DLPFC
chr15:44497139-44499726(+)	ENSG00000137770.13	ENSG00000137770	CTDSPL2	-0.0411171598061233	1.98906413367895	-1.18624341623715	0.236323556565217	0.554805414971488	Junction	DLPFC
chr5:33455705-33456001(+)	ENSG00000113407.13	ENSG00000113407	TARS	-0.0441160503791037	2.49781830241501	-1.18622815350037	0.236329574518673	0.554808401147123	Junction	DLPFC
chr19:18614196-18615974(+)	ENSG00000105696.8	ENSG00000105696	TMEM59L	0.0571088960881327	4.52924017726918	1.18622081058081	0.236332469801518	0.554808401147123	Junction	DLPFC
chr10:42816673-42817317(+)	ENSG00000165733.7	ENSG00000165733	BMS1	0.0523815996398249	2.05543753950754	1.18620947421802	0.236336939731992	0.554809925413714	Junction	DLPFC
chr4:57032553-57033194(-)	ENSG00000163453.11	ENSG00000163453	IGFBP7	-0.0683426160097385	3.5789846233389	-1.18616656386273	0.236353859838779	0.554840676419412	Junction	DLPFC
chr2:27040497-27040710(+)	ENSG00000119777.18	ENSG00000119777	TMEM214	-0.0560063068487322	0.933000154777225	-1.1861449664148	0.236362376316628	0.554851699231214	Junction	DLPFC
chr5:157389428-157390520(+)	ENSG00000055163.19	ENSG00000055163	CYFIP2	0.0498236436351319	3.68326955258913	1.18612295491051	0.236371056292716	0.554863105486341	Junction	DLPFC
chr2:19935604-19936218(-)	ENSG00000118965.14	ENSG00000118965	WDR35	0.049915371425951	1.40147477045744	1.18608730111374	0.236385116425593	0.554881209203437	Junction	DLPFC
chr17:7512591-7512773(+)	ENSG00000181222.15	ENSG00000181222	POLR2A	-0.0732938667029896	1.34319770114746	-1.18605137718074	0.236399283687811	0.554881209203437	Junction	DLPFC
chr5:50794333-50794852(+)	ENSG00000151883.17	ENSG00000151883	PARP8	0.0478598783216636	2.00638996378032	1.18605036991342	0.236399680930853	0.554881209203437	Junction	DLPFC
chr2:86491058-86491140(+)	ENSG00000115548.16	ENSG00000115548	KDM3A	-0.0414794662208441	2.22212226558017	-1.18603784195473	0.236404621708962	0.554881209203437	Junction	DLPFC
chr7:64893457-64893747(+)	ENSG00000198039.11	ENSG00000198039	ZNF273	0.110966780559995	-0.860585085056374	1.18602753586554	0.236408686280836	0.554881209203437	Junction	DLPFC
chr18:26227277-26265169(+)	ENSG00000141384.12	ENSG00000141384	TAF4B	0.0764390870833262	0.0947254967557299	1.18602706388564	0.236408872424041	0.554881209203437	Junction	DLPFC
chr2:54645454-54645927(+)	ENSG00000115306.15	ENSG00000115306	SPTBN1	0.0189834641783845	6.6573110909119	1.18602189774656	0.236410909894068	0.554881209203437	Junction	DLPFC
chr10:38407741-38408802(+)	ENSG00000276805.2	ENSG00000276805	RP11-291L22.9	0.0893742153117669	1.15150682583399	1.18601347453765	0.236414231944351	0.554881209203437	Junction	DLPFC
chr20:32833863-32836633(+)	ENSG00000101367.8	ENSG00000101367	MAPRE1	-0.0416665633740187	3.2355235887915	-1.18600941498193	0.236415833014456	0.554881209203437	Junction	DLPFC
chr3:94039989-94043014(+)	ENSG00000169379.15	ENSG00000169379	ARL13B	-0.0755220606862412	0.557947650845475	-1.18600650746426	0.236416979730782	0.554881209203437	Junction	DLPFC
chr3:124496414-124562842(+)	ENSG00000160145.15	ENSG00000160145	KALRN	0.0637428280028945	2.23814630625117	1.18598748865836	0.236424480788721	0.554889846024912	Junction	DLPFC
chr2:95901088-95906793(-)	ENSG00000174501.14	ENSG00000174501	ANKRD36C	0.334592404265735	-1.84143662294517	1.18597196666497	0.236430602821535	0.554891262989262	Junction	DLPFC
chr1:11134467-11139303(-)	ENSG00000198793.12	ENSG00000198793	MTOR	0.0423794759545068	2.28394547246627	1.18596571516355	0.23643306850938	0.554891262989262	Junction	DLPFC
chr16:24979006-25015208(-)	ENSG00000140750.16	ENSG00000140750	ARHGAP17	-0.11612010471125	-0.743016738841682	-1.18594826026662	0.236439953084558	0.554891262989262	Junction	DLPFC
chr18:47870565-47896520(-)	ENSG00000175387.15	ENSG00000175387	SMAD2	-0.040364922162323	2.81691109554546	-1.18593756998574	0.236444169624453	0.554891262989262	Junction	DLPFC
chr1:39684612-39691305(-)	ENSG00000116983.12	ENSG00000116983	HPCAL4	0.0856319302904579	2.12653053001913	1.18593751704731	0.236444190504955	0.554891262989262	Junction	DLPFC
chr8:108479111-108486511(+)	ENSG00000104412.7	ENSG00000104412	EMC2	-0.0455238246488504	3.32123139159114	-1.18592461592046	0.236449279134544	0.554891882899432	Junction	DLPFC
chr2:151456621-151457760(+)	ENSG00000080345.17	ENSG00000080345	RIF1	-0.0551721664121789	3.13358035904454	-1.18591615067562	0.236452618148334	0.554891882899432	Junction	DLPFC
chr2:75690720-75694240(-)	ENSG00000005436.13	ENSG00000005436	GCFC2	0.130465009184587	-0.877077124917437	1.18590778414775	0.236455918257309	0.554891882899432	Junction	DLPFC
chr11:10768162-10768342(+)	ENSG00000198730.7	ENSG00000198730	CTR9	-0.0361000051250209	1.91492745154802	-1.18586846428822	0.236471428094622	0.554919312217521	Junction	DLPFC
chr12:71686811-71689590(+)	ENSG00000139291.13	ENSG00000139291	TMEM19	-0.0408579080300151	2.23181906742518	-1.18584713146537	0.236479843193289	0.554926387603811	Junction	DLPFC
chr4:121833396-121835143(-)	ENSG00000138686.9	ENSG00000138686	BBS7	0.0372563297957447	2.70541935261557	1.18584144576124	0.236482086052906	0.554926387603811	Junction	DLPFC
chr9:124414006-124414841(-)	ENSG00000136930.12	ENSG00000136930	PSMB7	0.0296982585810175	4.79830680173361	1.18582938066372	0.236486845464202	0.554928588605111	Junction	DLPFC
chr16:14929422-14929519(+)	ENSG00000183426.16	ENSG00000183426	NPIPA1	0.101060739273356	0.466397038723857	1.18580545789038	0.236496282664706	0.554941315816359	Junction	DLPFC
chr1:26280933-26281057(+)	ENSG00000142669.14	ENSG00000142669	SH3BGRL3	-0.0429651110921229	2.89824708965792	-1.1857962570466	0.236499912340485	0.554941315816359	Junction	DLPFC
chr1:213176493-213198578(+)	ENSG00000136643.11	ENSG00000136643	RPS6KC1	-0.196916232544708	-1.45136377563132	-1.18577735058043	0.23650737094822	0.554949849966468	Junction	DLPFC
chr15:42387887-42388927(+)	ENSG00000258461.5	ENSG00000258461	RP11-164J13.1	-0.103280815845928	-0.397510594051431	-1.18576422139086	0.236512550516514	0.554953036302757	Junction	DLPFC
chr7:80212870-80217302(+)	ENSG00000127955.15	ENSG00000127955	GNAI1	-0.0537783854736438	4.22177253144628	-1.18572420887414	0.236528336265065	0.554979837638743	Junction	DLPFC
chr19:37586746-37594740(-)	ENSG00000180479.13	ENSG00000180479	ZNF571	-0.105691413884683	-0.727570872303508	-1.18571318924292	0.236532683864239	0.554979837638743	Junction	DLPFC
chr12:66138770-66145840(-)	ENSG00000155957.17	ENSG00000155957	TMBIM4	-0.0576037525652636	2.07458084973014	-1.1857062078984	0.236535438258704	0.554979837638743	Junction	DLPFC
chr9:127508201-127508421(-)	ENSG00000136830.11	ENSG00000136830	FAM129B	-0.0813149927380229	0.771553285310915	-1.18567767195613	0.236546696963138	0.554985906090434	Junction	DLPFC
chr17:6483753-6484215(-)	ENSG00000091622.15	ENSG00000091622	PITPNM3	0.0884590290188494	2.34202259260995	1.18566852649205	0.236550305337925	0.554985906090434	Junction	DLPFC
chr1:23820594-23825355(-)	ENSG00000117305.14	ENSG00000117305	HMGCL	-0.0643575701022905	1.16555610011008	-1.18566627127655	0.236551195147081	0.554985906090434	Junction	DLPFC
chr18:24334331-24341546(-)	ENSG00000141447.16	ENSG00000141447	OSBPL1A	-0.0637770774779827	1.18352798126809	-1.18566090599902	0.236553312059908	0.554985906090434	Junction	DLPFC
chr5:139322507-139322597(+)	ENSG00000280987.3	ENSG00000280987	MATR3	0.0309292955129817	6.29791550571585	1.18562833119378	0.236566164996574	0.555007093896415	Junction	DLPFC
chr1:77579629-77580997(-)	ENSG00000036549.12	ENSG00000036549	ZZZ3	-0.038865218872841	2.55239941912406	-1.18555803109704	0.236593904770519	0.555046819745932	Junction	DLPFC
chr10:20889950-20896957(-)	ENSG00000078114.18	ENSG00000078114	NEBL	0.0423928088848388	2.14050814963527	1.18554493220768	0.236599073727466	0.555046819745932	Junction	DLPFC
chr4:185624495-185626831(-)	ENSG00000154556.17	ENSG00000154556	SORBS2	0.0695736502860285	2.07541934729596	1.18554277109467	0.236599926532673	0.555046819745932	Junction	DLPFC
chr2:61836110-61839420(-)	ENSG00000170264.12	ENSG00000170264	FAM161A	0.0843535041617818	0.429891187623655	1.18553107011782	0.23660454393853	0.555046819745932	Junction	DLPFC
chr1:212804652-212807735(+)	ENSG00000203705.10	ENSG00000203705	TATDN3	-0.0570560412406514	1.55540324943823	-1.18552910574015	0.236605319121874	0.555046819745932	Junction	DLPFC
chr19:18932133-18932923(-)	ENSG00000051128.18	ENSG00000051128	HOMER3	-0.0899643881732714	0.305059210203172	-1.18552730090968	0.236606031346238	0.555046819745932	Junction	DLPFC
chr7:90710562-90726566(+)	ENSG00000058091.16	ENSG00000058091	CDK14	0.180926739446927	-0.851136305115203	1.18550417060756	0.23661515918857	0.555059265728786	Junction	DLPFC
chr2:239144715-239156651(-)	ENSG00000068024.16	ENSG00000068024	HDAC4	-0.0664862696784532	1.33024169325595	-1.18548822681315	0.236621451186303	0.555065059003746	Junction	DLPFC
chrX:130133456-130136044(-)	ENSG00000156709.13	ENSG00000156709	AIFM1	0.0482328130768994	1.24271548223032	1.1854777817233	0.236625573260808	0.555065761981989	Junction	DLPFC
chr9:34637421-34637546(-)	ENSG00000147955.16	ENSG00000147955	SIGMAR1	-0.101564384278878	-0.526451138204118	-1.18546310958075	0.236631363595311	0.555070378204528	Junction	DLPFC
chr15:41840231-41840523(+)	ENSG00000168970.22	ENSG00000168970	JMJD7-PLA2G4B	-0.0760352777720682	1.01164518554857	-1.18544410229653	0.236638864935204	0.555079007748732	Junction	DLPFC
chr19:1052127-1052213(+)	ENSG00000064687.12	ENSG00000064687	ABCA7	0.102222541430144	-0.417317935882383	1.18541703529003	0.236649547384728	0.555089324103397	Junction	DLPFC
chr5:123550303-123553106(+)	ENSG00000151292.17	ENSG00000151292	CSNK1G3	-0.0586043127406236	1.06479676860577	-1.18541358764629	0.236650908079918	0.555089324103397	Junction	DLPFC
chr17:2376816-2376958(+)	ENSG00000141258.12	ENSG00000141258	SGSM2	0.0502882438241324	3.51235210291618	1.18539908273407	0.236656632851838	0.55509378586572	Junction	DLPFC
chr2:43982435-43995798(-)	ENSG00000138095.18	ENSG00000138095	LRPPRC	0.0631683231825038	1.13848672309194	1.18536702332732	0.236669286347995	0.555114499002403	Junction	DLPFC
chr17:13016933-13017070(-)	ENSG00000006744.18	ENSG00000006744	ELAC2	0.041287171312913	2.13909953841751	1.1853390929887	0.236680310537765	0.555131389947522	Junction	DLPFC
chr22:29979053-29988479(+)	ENSG00000100330.15	ENSG00000100330	MTMR3	-0.0366314561878339	2.15557392717982	-1.18529211549556	0.236698853519737	0.555165915316898	Junction	DLPFC
chr3:179602798-179604526(-)	ENSG00000136522.13	ENSG00000136522	MRPL47	0.040670509391323	3.23418257782303	1.18526946197334	0.236707795699094	0.555177921708308	Junction	DLPFC
chr1:117420650-117442230(+)	ENSG00000198162.12	ENSG00000198162	MAN1A2	0.0273932210076614	4.64908207746138	1.18520652746242	0.236732639526553	0.555212272178367	Junction	DLPFC
chr4:185657597-185662103(-)	ENSG00000154556.17	ENSG00000154556	SORBS2	0.0650309876955631	2.16507717762344	1.18520306562055	0.236734006165957	0.555212272178367	Junction	DLPFC
chr21:46649740-46658744(+)	ENSG00000160310.16	ENSG00000160310	PRMT2	0.0408810282848085	2.86777736261916	1.18519653090847	0.236736585904776	0.555212272178367	Junction	DLPFC
chr2:108481817-108482286(+)	ENSG00000135968.20	ENSG00000135968	GCC2	0.0446018206475788	3.08599956226287	1.18519361984062	0.236737735127055	0.555212272178367	Junction	DLPFC
chr6:75091526-75095107(-)	ENSG00000111799.20	ENSG00000111799	COL12A1	0.0837474432240968	0.017520670356644	1.18514824282641	0.236755649435146	0.555245318514112	Junction	DLPFC
chr6:43026142-43027177(+)	ENSG00000124541.6	ENSG00000124541	RRP36	0.0396787719258187	2.36274349548507	1.18506090049794	0.236790133861414	0.555314664099934	Junction	DLPFC
chr5:74713636-74715509(+)	ENSG00000049860.13	ENSG00000049860	HEXB	0.0431747806767171	2.74612461850995	1.18505397964678	0.23679286649863	0.555314664099934	Junction	DLPFC
chr7:2647023-2647141(+)	ENSG00000136295.14	ENSG00000136295	TTYH3	0.0734544592385151	0.840168169535755	1.18502006953549	0.236806255931398	0.555336900696021	Junction	DLPFC
chr20:3191239-3191764(-)	ENSG00000198171.12	ENSG00000198171	DDRGK1	0.0391957735819855	4.00493127561714	1.18501059518359	0.236809996982383	0.555336900696021	Junction	DLPFC
chr4:4246344-4247600(-)	ENSG00000132406.11	ENSG00000132406	TMEM128	-0.157056540493363	-1.16657980901028	-1.18499433730849	0.236816416679103	0.555342987075112	Junction	DLPFC
chr3:154026643-154030276(-)	ENSG00000243069.7	ENSG00000243069	ARHGEF26-AS1	0.0798732998072168	0.713336996478196	1.18496506731545	0.236827974741908	0.555361122715727	Junction	DLPFC
chr16:30291376-30293098(-)	ENSG00000183604.14	ENSG00000183604	SMG1P5	-0.116770800704032	1.2421311827726	-1.18494982385305	0.236833994201389	0.555363536560296	Junction	DLPFC
chr19:50316092-50320592(-)	ENSG00000131398.13	ENSG00000131398	KCNC3	0.114148298056333	-0.188809710978237	1.18494309089778	0.236836652998812	0.555363536560296	Junction	DLPFC
chr19:21529785-21530588(+)	ENSG00000197013.9	ENSG00000197013	ZNF429	0.0610194154720103	0.94892585447831	1.18493133502218	0.236841295363491	0.555365454478007	Junction	DLPFC
chr7:102280121-102280803(+)	ENSG00000257923.9	ENSG00000257923	CUX1	-0.0566402004125858	0.667618173483695	-1.18490489890341	0.236851735153951	0.555366614326572	Junction	DLPFC
chr19:35546809-35546944(+)	ENSG00000105677.11	ENSG00000105677	TMEM147	-0.0399198605445581	2.49732924624794	-1.18490142487923	0.236853107092349	0.555366614326572	Junction	DLPFC
chr5:96736241-96737848(+)	ENSG00000153113.23	ENSG00000153113	CAST	-0.0363488805681187	3.16553713477287	-1.1848742099965	0.236863854807039	0.555366614326572	Junction	DLPFC
chr10:18586094-18596207(-)	ENSG00000241058.3	ENSG00000241058	NSUN6	0.0443346840264109	2.2208911789978	1.18486569895821	0.236867216061469	0.555366614326572	Junction	DLPFC
chr4:83458430-83459739(+)	ENSG00000163319.10	ENSG00000163319	MRPS18C	0.0412376429014356	3.45101358870437	1.18486220326405	0.236868596621698	0.555366614326572	Junction	DLPFC
chr7:135672807-135674090(+)	ENSG00000243317.7	ENSG00000243317	C7orf73	-0.0480685922454588	2.10471978904294	-1.18482419165874	0.236883608976064	0.555366614326572	Junction	DLPFC
chr15:101973728-101973904(+)	ENSG00000185596.16	ENSG00000185596	WASH3P	-0.251454932954898	-1.69853245178567	-1.18481498883616	0.236887243652701	0.555366614326572	Junction	DLPFC
chr11:9856721-9858225(-)	ENSG00000133812.15	ENSG00000133812	SBF2	-0.0431152411263745	2.00223450330302	-1.18481125029176	0.236888720210999	0.555366614326572	Junction	DLPFC
chr1:243615161-243635803(-)				0.0860879371443938	-0.112923701179026	1.18480739481553	0.236890242958996	0.555366614326572	Junction	DLPFC
chr17:17131702-17136218(+)	ENSG00000133030.19	ENSG00000133030	MPRIP	-0.0431813206313714	4.08289288023567	-1.18480669352489	0.236890519939512	0.555366614326572	Junction	DLPFC
chr9:85996578-86003584(+)	ENSG00000135040.15	ENSG00000135040	NAA35	-0.0443671276050635	1.80180568228903	-1.18480355294377	0.23689176034072	0.555366614326572	Junction	DLPFC
chr6:33275884-33275964(+)	ENSG00000231500.6	ENSG00000231500	RPS18	-0.0309995733193009	7.12476913612967	-1.18479758498283	0.236894117454129	0.555366614326572	Junction	DLPFC
chr3:133661135-133661768(-)	ENSG00000163781.12	ENSG00000163781	TOPBP1	0.0850503463619977	-0.41706193391566	1.18476881006548	0.236905482665558	0.555366614326572	Junction	DLPFC
chr17:59996040-59998137(-)	ENSG00000267104.2	ENSG00000267104	TBC1D3P1-DHX40P1	0.212242863083033	-1.78198168360203	1.18476628851075	0.236906478620923	0.555366614326572	Junction	DLPFC
chr19:56790079-56791054(+)	ENSG00000269793.5	ENSG00000269793	ZIM2-AS1	0.0798586177157928	-0.508466912843278	1.18476050562922	0.236908762735609	0.555366614326572	Junction	DLPFC
chr16:579181-580182(+)	ENSG00000007541.16	ENSG00000007541	PIGQ	0.0632493120342615	1.74975744573661	1.1847561308851	0.236910490676481	0.555366614326572	Junction	DLPFC
chr13:102635703-102636223(+)	ENSG00000134900.11	ENSG00000134900	TPP2	-0.0464968087006156	1.85841800863199	-1.1847559389049	0.23691056650522	0.555366614326572	Junction	DLPFC
chr5:65810166-65812254(+)	ENSG00000123213.22	ENSG00000123213	NLN	0.0595796830345185	1.42878761203167	1.18474484867782	0.236914946975447	0.555366614326572	Junction	DLPFC
chr2:227535026-227536624(+)	ENSG00000173744.17	ENSG00000173744	AGFG1	-0.0633341137648287	2.67291002398402	-1.18473987780594	0.236916910412536	0.555366614326572	Junction	DLPFC
chr16:1507371-1507600(+)	ENSG00000100726.14	ENSG00000100726	TELO2	-0.0929581599785479	-0.298457687164014	-1.18473641193958	0.236918279396632	0.555366614326572	Junction	DLPFC
chr16:50325884-50326283(-)	ENSG00000166164.15	ENSG00000166164	BRD7	-0.0448332193751111	2.87664827927072	-1.18471963613173	0.23692490575979	0.555370766206352	Junction	DLPFC
chr7:75553590-75554112(-)	ENSG00000127946.16	ENSG00000127946	HIP1	-0.105097986100815	1.08941033236219	-1.18471256318828	0.236927699577751	0.555370766206352	Junction	DLPFC
chr1:113093281-113093429(+)	ENSG00000198799.11	ENSG00000198799	LRIG2	-0.0499004820081599	1.36444124600855	-1.18469926364236	0.236932952971675	0.555374115556308	Junction	DLPFC
chr17:46523885-46540175(+)	ENSG00000238083.7	ENSG00000238083	LRRC37A2	0.148906877661383	0.665850214097712	1.18468707607443	0.23693776720076	0.555376435406302	Junction	DLPFC
chr10:70340703-70382548(-)	ENSG00000172731.13	ENSG00000172731	LRRC20	0.110022534057069	-0.610948697483031	1.1846722326089	0.236943630633634	0.555381214450188	Junction	DLPFC
chr4:74174691-74175280(+)	ENSG00000163738.18	ENSG00000163738	MTHFD2L	-0.0666306966366585	1.39179791641616	-1.18464337485647	0.23695503025382	0.555398969610973	Junction	DLPFC
chr1:89109871-89110163(-)	ENSG00000162645.12	ENSG00000162645	GBP2	-0.146323650892095	-0.721889389073733	-1.18463010057835	0.236960274096051	0.555399130528505	Junction	DLPFC
chr9:136463741-136464419(-)	ENSG00000148396.18	ENSG00000148396	SEC16A	-0.0539957286393939	1.32279608216701	-1.18462383745404	0.236962748295784	0.555399130528505	Junction	DLPFC
chr13:45975839-45979812(-)	ENSG00000123200.16	ENSG00000123200	ZC3H13	-0.0569747928566492	2.39467838019712	-1.18459108567808	0.236975686935011	0.555420491672946	Junction	DLPFC
chr9:85596450-85618982(-)	ENSG00000135049.15	ENSG00000135049	AGTPBP1	-0.0421215020196936	4.36192535623226	-1.18455647472543	0.236989360589764	0.555435364759656	Junction	DLPFC
chr2:37070388-37072109(-)	ENSG00000008869.11	ENSG00000008869	HEATR5B	0.0312917715584557	2.97520772787153	1.1845556597341	0.236989682572917	0.555435364759656	Junction	DLPFC
chr12:65238815-65239928(+)	ENSG00000174106.2	ENSG00000174106	LEMD3	0.0400305409258592	2.81999979448967	1.18454317030157	0.236994616881245	0.555437964748114	Junction	DLPFC
chr7:14682842-14685244(-)	ENSG00000136267.13	ENSG00000136267	DGKB	0.0389990828335847	4.2329651339341	1.18449851932071	0.237012258127478	0.555470345083578	Junction	DLPFC
chrX:65533736-65534479(-)	ENSG00000001497.16	ENSG00000001497	LAS1L	-0.0543003092521943	1.54127902825652	-1.18448184247266	0.237018847256116	0.555476822656623	Junction	DLPFC
chr17:7944249-7944475(+)	ENSG00000170037.13	ENSG00000170037	CNTROB	0.0971343239269291	-0.60253135097121	1.18446777820431	0.237024404238969	0.555478729666824	Junction	DLPFC
chr13:32276563-32278464(+)	ENSG00000073910.19	ENSG00000073910	FRY	0.0487007274518775	2.31849038411352	1.18445494087499	0.237029476522317	0.555478729666824	Junction	DLPFC
chr8:144263142-144263220(-)	ENSG00000261236.6	ENSG00000261236	BOP1	0.130872293089916	-1.11165507289836	1.18444146935934	0.237034799468101	0.555478729666824	Junction	DLPFC
chr16:90129929-90133218(+)	ENSG00000260528.3	ENSG00000260528	FAM157C	0.122824464591301	0.200812242461741	1.18444105818341	0.237034961935725	0.555478729666824	Junction	DLPFC
chr7:100107624-100107925(-)	ENSG00000106290.14	ENSG00000106290	TAF6	0.0841239902548678	0.262431099834571	1.18443013117654	0.237039279544406	0.555479883482521	Junction	DLPFC
chr1:100160572-100168403(-)	ENSG00000122477.12	ENSG00000122477	LRRC39	0.0691972450314708	1.13653026158284	1.18441014964395	0.23704717502914	0.555489421551148	Junction	DLPFC
chr2:215420802-215422090(-)	ENSG00000115414.18	ENSG00000115414	FN1	-0.0937525331959732	1.71424259791228	-1.18434796170835	0.237071749108239	0.555538042811791	Junction	DLPFC
chr2:64108380-64144080(-)	ENSG00000197329.11	ENSG00000197329	PELI1	-0.0744463495242658	0.711743121448265	-1.18431103947611	0.237086340090234	0.55556326916029	Junction	DLPFC
chr15:28130303-28130502(-)	ENSG00000128731.15	ENSG00000128731	HERC2	0.0363779290200142	2.76838931947006	1.18425472437415	0.237108596002317	0.555603844265305	Junction	DLPFC
chr10:115155518-115160039(+)	ENSG00000107518.16	ENSG00000107518	ATRNL1	0.0774814010763141	0.73123353957722	1.18424662866276	0.23711179557577	0.555603844265305	Junction	DLPFC
chr3:11602023-11643436(-)	ENSG00000144560.13	ENSG00000144560	VGLL4	-0.0796875026106681	0.636026378189557	-1.1842381821955	0.237115133807028	0.555603844265305	Junction	DLPFC
chr14:19331618-19331834(-)	ENSG00000244306.9	ENSG00000244306	LINC01296	-0.164635698560066	-0.917483571483549	-1.18416196449889	0.237145258240141	0.555665465035076	Junction	DLPFC
chr22:17791302-17808843(-)	ENSG00000243156.7	ENSG00000243156	MICAL3	0.0926248967313485	0.113608608639646	1.18412169054943	0.237161177292257	0.555693799101538	Junction	DLPFC
chr11:121577401-121583457(+)	ENSG00000137642.12	ENSG00000137642	SORL1	-0.0368714504706791	4.55937028238778	-1.18406738604263	0.237182643392284	0.555725018380578	Junction	DLPFC
chr1:147254977-147255812(+)	ENSG00000131778.17	ENSG00000131778	CHD1L	-0.0462882084654362	2.1447368628734	-1.18405978898553	0.237185646552928	0.555725018380578	Junction	DLPFC
chr11:598503-601573(+)	ENSG00000070047.11	ENSG00000070047	PHRF1	-0.0709762716996966	1.42976524736029	-1.18403705556238	0.237194633367862	0.555725018380578	Junction	DLPFC
chr15:43919810-43924204(-)	ENSG00000171877.20	ENSG00000171877	FRMD5	-0.054490951177393	1.69253882816557	-1.18403283453169	0.237196302022252	0.555725018380578	Junction	DLPFC
chr16:30927660-30927744(+)	ENSG00000099364.16	ENSG00000099364	FBXL19	0.0626046963145233	2.37205222548346	1.184029423039	0.23719765065683	0.555725018380578	Junction	DLPFC
chr6:99551029-99551839(-)	ENSG00000112237.12	ENSG00000112237	CCNC	0.0513345821080102	1.65295776386819	1.18402517810498	0.237199328775836	0.555725018380578	Junction	DLPFC
chr2:176330661-176337492(+)	ENSG00000128654.13	ENSG00000128654	MTX2	0.0342694012257336	3.69224299464064	1.18401100969368	0.23720492993219	0.555725018380578	Junction	DLPFC
chr4:1694841-1696201(-)	ENSG00000163950.12	ENSG00000163950	SLBP	0.0330519843785482	3.01298986197921	1.1840105372972	0.237205116684916	0.555725018380578	Junction	DLPFC
chr5:170252512-170253118(-)	ENSG00000043462.11	ENSG00000043462	LCP2	0.101649716882534	-0.530828101704118	1.18398282452926	0.23721607256938	0.555727200782454	Junction	DLPFC
chr10:92291530-92311134(+)	ENSG00000198060.9	ENSG00000198060	MARCH5	0.0452847700670512	1.84046928258968	1.18397312968655	0.237219905384869	0.555727200782454	Junction	DLPFC
chr11:32091451-32097143(+)	ENSG00000049449.8	ENSG00000049449	RCN1	-0.0597460009544072	2.50563791666437	-1.18396392039156	0.237223546281795	0.555727200782454	Junction	DLPFC
chr6:75113745-75115783(-)	ENSG00000111799.20	ENSG00000111799	COL12A1	0.0796197345467743	0.23689471604423	1.18396360437049	0.237223671221504	0.555727200782454	Junction	DLPFC
chr15:62766423-62770963(+)	ENSG00000171914.15	ENSG00000171914	TLN2	-0.0396873923480967	3.3965653744069	-1.1839555090505	0.237226871742098	0.555727200782454	Junction	DLPFC
chr17:18028378-18028614(-)	ENSG00000171953.15	ENSG00000171953	ATPAF2	-0.0663141197938431	0.236958421388996	-1.18394843177838	0.237229669798063	0.555727200782454	Junction	DLPFC
chr17:78813002-78813772(-)	ENSG00000055483.19	ENSG00000055483	USP36	-0.0626470901911595	0.692692497924427	-1.18393267504078	0.237235899434028	0.555727200782454	Junction	DLPFC
chr19:34221739-34227364(+)	ENSG00000257103.8	ENSG00000257103	LSM14A	-0.0609026970029688	1.11930386324333	-1.18392182718705	0.237240188344875	0.555727200782454	Junction	DLPFC
chr1:99900862-99902682(+)	ENSG00000162688.16	ENSG00000162688	AGL	0.0461903488625428	1.9265004853308	1.18392106220098	0.237240490799137	0.555727200782454	Junction	DLPFC
chr20:50830381-50841765(+)	ENSG00000124243.17	ENSG00000124243	BCAS4	0.0676323797730102	0.823593924560831	1.18390570458771	0.237246562831079	0.555732459712425	Junction	DLPFC
chr8:99442636-99467413(+)	ENSG00000132549.18	ENSG00000132549	VPS13B	-0.0601203741948069	1.76097730086451	-1.18387359720055	0.237259257678163	0.555753231675271	Junction	DLPFC
chr15:67236821-67254558(-)	ENSG00000103591.12	ENSG00000103591	AAGAB	0.0602353353946358	2.12159345749502	1.18386359665158	0.237263211864788	0.555753529280317	Junction	DLPFC
chr7:76057494-76057968(+)	ENSG00000146701.11	ENSG00000146701	MDH2	0.0374683736122426	4.33785325001974	1.18381450400152	0.23728262362741	0.555790033347808	Junction	DLPFC
chr1:154961027-154961473(-)	ENSG00000163348.3	ENSG00000163348	PYGO2	-0.0836495764382662	0.130777936184105	-1.18377455469733	0.237298420844213	0.555818069978735	Junction	DLPFC
chr21:33343677-33345245(+)	ENSG00000142166.12	ENSG00000142166	IFNAR1	-0.0334838428813653	3.42939621599963	-1.18376156394656	0.237303557958209	0.555821137219641	Junction	DLPFC
chrX:72873943-72874824(-)	ENSG00000269502.5	ENSG00000269502	DMRTC1	0.131216067357437	-0.590015690711688	1.18373991433854	0.23731211934038	0.555823972443165	Junction	DLPFC
chr12:113429300-113434133(+)	ENSG00000139410.14	ENSG00000139410	SDSL	0.118333124121111	-0.625419686957024	1.18373553429003	0.237313851466257	0.555823972443165	Junction	DLPFC
chr3:127015321-127016516(+)	ENSG00000114554.11	ENSG00000114554	PLXNA1	0.075123274312224	1.84914969792934	1.18372946585217	0.237316251294288	0.555823972443165	Junction	DLPFC
chr3:113615078-113616099(+)	ENSG00000072858.10	ENSG00000072858	SIDT1	0.0909180904531921	0.177835840888935	1.18370614239602	0.237325474962338	0.555832730064272	Junction	DLPFC
chr18:79345573-79345774(+)	ENSG00000166377.19	ENSG00000166377	ATP9B	-0.0509849898485216	1.34192087848896	-1.18370065310768	0.237327645834252	0.555832730064272	Junction	DLPFC
chr7:141010661-141014910(-)	ENSG00000090263.15	ENSG00000090263	MRPS33	0.0509462185577964	1.6072775466164	1.18367234170846	0.237338842485946	0.5558418284583	Junction	DLPFC
chr2:24742187-24751981(+)	ENSG00000084676.15	ENSG00000084676	NCOA1	-0.0405823652740281	2.95897230798901	-1.18367147281863	0.237339186122254	0.5558418284583	Junction	DLPFC
chr1:109265010-109265190(+)	ENSG00000143126.7	ENSG00000143126	CELSR2	-0.0544326918984408	3.53390094969472	-1.18365272315248	0.237346601493563	0.555845643787287	Junction	DLPFC
chr12:112446399-112450320(+)	ENSG00000179295.16	ENSG00000179295	PTPN11	-0.0702438072478238	0.921037221467587	-1.18362992710188	0.237355617405098	0.555845643787287	Junction	DLPFC
chr9:129818648-129818744(-)	ENSG00000136827.11	ENSG00000136827	TOR1A	0.0361129857640785	2.99725497851604	1.18362968294026	0.237355713973122	0.555845643787287	Junction	DLPFC
chr7:107959481-107959690(-)	ENSG00000091136.13	ENSG00000091136	LAMB1	0.0762719446593268	1.16160164811562	1.18362864039916	0.237356126307421	0.555845643787287	Junction	DLPFC
chr1:236183907-236205125(+)	ENSG00000077585.13	ENSG00000077585	GPR137B	-0.0584262533419954	2.06075462146985	-1.18361462319793	0.237361670284797	0.555849662775948	Junction	DLPFC
chr17:40083983-40084609(+)	ENSG00000126351.12	ENSG00000126351	THRA	-0.0297843183808281	4.58766136828718	-1.18358311634474	0.23737413197234	0.555861712181234	Junction	DLPFC
chr2:173198113-173203795(+)	ENSG00000091436.16	ENSG00000091436	AC013461.1	-0.0563222139071656	0.868388660563313	-1.1835756117561	0.23737710027879	0.555861712181234	Junction	DLPFC
chr13:45136807-45149769(+)	ENSG00000188342.11	ENSG00000188342	GTF2F2	-0.0468231701568637	1.73057905659098	-1.18357258031131	0.237378299320278	0.555861712181234	Junction	DLPFC
chr15:101021183-101021844(+)	ENSG00000154237.12	ENSG00000154237	LRRK1	0.0853836269982031	0.426998686677319	1.18355692611631	0.237384491165402	0.555867247719752	Junction	DLPFC
chr3:51433265-51440969(-)	ENSG00000145041.15	ENSG00000145041	DCAF1	-0.067434188283498	0.709875023131584	-1.18351062108868	0.237402807281977	0.555896988485648	Junction	DLPFC
chr1:220232864-220272222(-)	ENSG00000118873.15	ENSG00000118873	RAB3GAP2	0.0404838918589394	2.37642850260227	1.18350546139618	0.237404848278582	0.555896988485648	Junction	DLPFC
chr13:108629873-108665885(+)	ENSG00000041515.15	ENSG00000041515	MYO16	0.091353565599955	0.269536759609055	1.18342809969605	0.237435451394785	0.555955100929675	Junction	DLPFC
chr12:7199114-7201750(+)	ENSG00000139197.10	ENSG00000139197	PEX5	0.0386805199684437	2.38315094195754	1.18342094596937	0.237438281442014	0.555955100929675	Junction	DLPFC
chr11:102331242-102335965(+)	ENSG00000023445.13	ENSG00000023445	BIRC3	-0.127595379723968	-1.06489727018232	-1.18341369063294	0.237441151710975	0.555955100929675	Junction	DLPFC
chr5:7861653-7862822(-)	ENSG00000124279.11	ENSG00000124279	FASTKD3	0.0993005725292779	-0.71218390537165	1.18339038454464	0.237450371951937	0.555962258224152	Junction	DLPFC
chr6:152461741-152462737(-)	ENSG00000131018.22	ENSG00000131018	SYNE1	0.0574935871393311	3.94060685811761	1.1833866089912	0.237451865641881	0.555962258224152	Junction	DLPFC
chr10:73728588-73730438(-)	ENSG00000242288.9	ENSG00000242288	RP11-464F9.1	-0.177444083493528	-1.42902080410843	-1.18335816791479	0.237463117756132	0.555979039239456	Junction	DLPFC
chr15:26869335-26880845(+)	ENSG00000186297.11	ENSG00000186297	GABRA5	0.0655782421784067	3.88293808631344	1.18334165155906	0.237469652278843	0.555979039239456	Junction	DLPFC
chr1:66355621-66361614(+)	ENSG00000184588.17	ENSG00000184588	PDE4B	-0.0440299488221028	3.2740589224638	-1.18331418441335	0.237480519649106	0.555979039239456	Junction	DLPFC
chr15:51713414-51719407(+)	ENSG00000104112.8	ENSG00000104112	SCG3	0.0519484010640602	4.28704097859148	1.18329906424021	0.237486502092907	0.555979039239456	Junction	DLPFC
chr5:142140630-142144589(+)	ENSG00000131507.10	ENSG00000131507	NDFIP1	-0.309487797219941	-2.33659218843065	-1.18329829184539	0.237486807701312	0.555979039239456	Junction	DLPFC
chr20:33657858-33657941(-)	ENSG00000125967.16	ENSG00000125967	NECAB3	0.0508469385282806	2.50939362023503	1.18329791378348	0.237486957286696	0.555979039239456	Junction	DLPFC
chr18:54205158-54224017(-)	ENSG00000134046.11	ENSG00000134046	MBD2	-0.0539153967767714	1.25022988644492	-1.18329773785403	0.237487026895621	0.555979039239456	Junction	DLPFC
chr18:50285352-50285748(-)	ENSG00000154832.14	ENSG00000154832	CXXC1	-0.0693591569712122	0.934156625139205	-1.18329107710015	0.237489662325838	0.555979039239456	Junction	DLPFC
chr15:100574242-100574986(-)	ENSG00000140471.16	ENSG00000140471	LINS1	-0.0683335993511129	0.946856573349763	-1.18327114515118	0.237497548833441	0.555980667105629	Junction	DLPFC
chr5:17182433-17216076(-)	ENSG00000215196.4	ENSG00000215196		0.103232408237846	0.290283587862423	1.183269966809	0.237498015075883	0.555980667105629	Junction	DLPFC
chr4:140379193-140379571(+)	ENSG00000153130.17	ENSG00000153130	SCOC	0.0918819221564049	-0.34233457627711	1.1831961055692	0.237527241536863	0.556031548747855	Junction	DLPFC
chr2:84670476-84672326(+)	ENSG00000115423.18	ENSG00000115423	DNAH6	0.0850762712600622	-0.219917318056064	1.18319568423715	0.23752740826281	0.556031548747855	Junction	DLPFC
chr12:53486248-53486438(-)	ENSG00000139625.12	ENSG00000139625	MAP3K12	0.0430059157505297	2.26980033748448	1.18317325299733	0.237536284682826	0.556043364025082	Junction	DLPFC
chr9:85976736-85977362(+)	ENSG00000135040.15	ENSG00000135040	NAA35	-0.0382307104512888	2.55244315656463	-1.18315066390374	0.237545223806052	0.556048538948815	Junction	DLPFC
chr2:84640579-84641946(+)	ENSG00000115423.18	ENSG00000115423	DNAH6	0.0945261361087962	-0.408867115538967	1.18314831412397	0.23754615369199	0.556048538948815	Junction	DLPFC
chr3:9448007-9448387(+)	ENSG00000168137.15	ENSG00000168137	SETD5	-0.0494045663968822	1.90428051276047	-1.18312034019799	0.237557224102425	0.556065488995431	Junction	DLPFC
chr1:66354895-66355526(+)	ENSG00000184588.17	ENSG00000184588	PDE4B	0.0755768119441968	1.33132993901377	1.18310675570558	0.237562600165822	0.556069109585734	Junction	DLPFC
chr2:127339051-127343125(-)	ENSG00000169967.16	ENSG00000169967	MAP3K2	-0.0536267552542664	1.47035775295363	-1.18307084765045	0.237576811195614	0.556093409967277	Junction	DLPFC
chr3:170907842-170908542(-)	ENSG00000163577.7	ENSG00000163577	EIF5A2	0.0607793181492685	0.977969889780505	1.18299964620713	0.237604991777037	0.556144518957861	Junction	DLPFC
chr11:17075198-17075453(-)	ENSG00000110700.6	ENSG00000110700	RPS13	-0.0388635648476774	5.49284504660327	-1.18299632614701	0.237606305870403	0.556144518957861	Junction	DLPFC
chr2:158621422-158624877(+)	ENSG00000144283.21	ENSG00000144283	PKP4	-0.0487754620481585	4.27603584866586	-1.18296725842405	0.237617811214102	0.556156323399256	Junction	DLPFC
chr11:117387413-117390776(+)	ENSG00000110274.14	ENSG00000110274	CEP164	-0.0674008792198311	0.685101680655499	-1.18296423233495	0.237619008998168	0.556156323399256	Junction	DLPFC
chr15:25056623-25059154(+)				-0.053532275378265	1.53753768554594	-1.18293126213679	0.237632059512052	0.556177904228985	Junction	DLPFC
chrX:130131800-130133312(-)	ENSG00000156709.13	ENSG00000156709	AIFM1	0.0495636048268117	1.09301705519302	1.1828773299781	0.237653408444198	0.556216917583683	Junction	DLPFC
chr6:36762993-36765334(-)	ENSG00000124772.11	ENSG00000124772	CPNE5	0.0751467052232145	2.43921679418891	1.18286980077048	0.237656388973496	0.556216917583683	Junction	DLPFC
chr5:148424118-148425521(+)	ENSG00000145868.16	ENSG00000145868	FBXO38	-0.0447207244238573	1.82074155366303	-1.18285264854735	0.237663178990666	0.556218636655376	Junction	DLPFC
chr20:23395186-23402992(-)	ENSG00000125814.17	ENSG00000125814	NAPB	0.130990679328632	0.107856577333661	1.182848593786	0.237664784161257	0.556218636655376	Junction	DLPFC
chrX:53617148-53617339(-)	ENSG00000086758.15	ENSG00000086758	HUWE1	-0.0342905293107167	3.91747541647597	-1.18281649811466	0.237677490242701	0.556239408662567	Junction	DLPFC
chr21:8218490-8401434(-)				0.993877583972808	-0.136241307611023	1.18280434018661	0.237682303466919	0.556241708551896	Junction	DLPFC
chr5:67134689-67136562(+)	ENSG00000069020.18	ENSG00000069020	MAST4	0.0546885868261356	1.85477999124794	1.18279279617688	0.237686873709885	0.556243439733561	Junction	DLPFC
chr13:43298531-43322383(-)	ENSG00000120658.13	ENSG00000120658	ENOX1	0.0453943105135751	1.29942706734382	1.18278025683841	0.2376918380715	0.556246093175318	Junction	DLPFC
chrX:71123721-71124158(+)	ENSG00000184634.15	ENSG00000184634	MED12	-0.0760776156923887	0.278735705269172	-1.1827568020321	0.237701124096932	0.556258859919938	Junction	DLPFC
chr15:56434396-56443429(-)	ENSG00000138587.5	ENSG00000138587	MNS1	0.085094296509426	0.126967057081006	1.18272443201917	0.237713940177007	0.556279887015566	Junction	DLPFC
chr4:102612111-102612433(+)	ENSG00000109320.11	ENSG00000109320	NFKB1	-0.0645662232832289	0.753371267630453	-1.18271267170287	0.237718596495331	0.556281818894093	Junction	DLPFC
chr5:176647703-176651615(+)	ENSG00000048140.17	ENSG00000048140	TSPAN17	0.0719099727262013	0.800341561108414	1.18270214670163	0.23772276376431	0.556282606311566	Junction	DLPFC
chr2:202789088-202811745(-)	ENSG00000163596.16	ENSG00000163596	ICA1L	0.152167164295831	-1.25891162603616	1.18266072790957	0.237739163623962	0.556305138124271	Junction	DLPFC
chr19:35742804-35743808(-)	ENSG00000161265.14	ENSG00000161265	U2AF1L4	0.0891257173011976	0.0180335015953462	1.18265217111936	0.237742551803433	0.556305138124271	Junction	DLPFC
chr3:111979204-111981783(+)	ENSG00000144827.8	ENSG00000144827	ABHD10	0.0463072005897225	2.50611763517867	1.18264880329995	0.237743885347515	0.556305138124271	Junction	DLPFC
chrX:136676718-136677935(-)	ENSG00000129675.15	ENSG00000129675	ARHGEF6	0.0583381132153904	1.36462117934996	1.18263867853992	0.23774789444652	0.556305555013809	Junction	DLPFC
chr9:37126943-37127094(+)	ENSG00000147905.17	ENSG00000147905	ZCCHC7	0.0659830155285524	0.428034910226042	1.18255395148444	0.23778144567967	0.556364445903077	Junction	DLPFC
chr10:86944436-86945187(-)	ENSG00000173269.13	ENSG00000173269	MMRN2	-0.117186428906831	-0.973997461338998	-1.18255123906322	0.237782519832146	0.556364445903077	Junction	DLPFC
chr12:112283303-112306063(-)	ENSG00000173064.11	ENSG00000173064	HECTD4	0.0346032591651467	3.37527497542213	1.18254609582613	0.237784556627341	0.556364445903077	Junction	DLPFC
chr16:56818739-56821503(+)	ENSG00000102900.12	ENSG00000102900	NUP93	0.0508428098171653	1.42816854935044	1.18252974144202	0.237791033278779	0.556365322335664	Junction	DLPFC
chr16:14895091-14895513(+)	ENSG00000103512.14	ENSG00000103512	NOMO1	-0.0501591992002492	3.24175471072172	-1.18252580071552	0.23779259390116	0.556365322335664	Junction	DLPFC
chr2:28404359-28408758(+)	ENSG00000075426.11	ENSG00000075426	FOSL2	0.082607316280364	1.91685819931154	1.18246929222264	0.237814973421069	0.556396973841802	Junction	DLPFC
chr19:3449140-3452481(+)	ENSG00000141905.17	ENSG00000141905	NFIC	-0.0761348203644919	0.842960495890342	-1.1824666634324	0.237816014558698	0.556396973841802	Junction	DLPFC
chr7:26211757-26212081(+)	ENSG00000122565.18	ENSG00000122565	CBX3	0.0316509051470652	3.75617552897589	1.18244471149475	0.237824708793683	0.556396973841802	Junction	DLPFC
chr11:369955-372108(+)	ENSG00000182272.11	ENSG00000182272	B4GALNT4	0.0752908142866271	1.03495383450974	1.18244087471421	0.237826228403484	0.556396973841802	Junction	DLPFC
chr9:2054724-2056671(+)	ENSG00000080503.21	ENSG00000080503	SMARCA2	0.0346545122160843	3.24892888967047	1.18243566919559	0.237828290131875	0.556396973841802	Junction	DLPFC
chrX:108575973-108577951(+)	ENSG00000188153.12	ENSG00000188153	COL4A5	-0.113390764949073	-0.755259466866721	-1.18243359597927	0.23782911126568	0.556396973841802	Junction	DLPFC
chr21:33761987-33765874(+)	ENSG00000205726.14	ENSG00000205726	ITSN1	0.0369883629968532	3.1580522055007	1.18240195440889	0.237841643715954	0.556417329078627	Junction	DLPFC
chr9:137157038-137158378(+)	ENSG00000176884.14	ENSG00000176884	GRIN1	0.0756263141408048	4.24425668085247	1.18239015956408	0.237846315484642	0.556419294327434	Junction	DLPFC
chr11:122956577-122957362(+)	ENSG00000109944.10	ENSG00000109944	C11orf63	0.0772559479882378	0.591308551784358	1.18234961444272	0.237862375321476	0.556441296386612	Junction	DLPFC
chr16:18377402-18377487(-)	ENSG00000233024.7	ENSG00000233024	RP11-1212A22.4	0.113111681662612	1.09115199975456	1.18234706746443	0.237863384199863	0.556441296386612	Junction	DLPFC
chr12:101373768-101374807(+)	ENSG00000120800.4	ENSG00000120800	UTP20	-0.0952889399049871	-0.239775146200566	-1.18233608882745	0.237867732960146	0.556442505542798	Junction	DLPFC
chr6:99510231-99515391(-)	ENSG00000123552.17	ENSG00000123552	USP45	0.116598265737801	-0.94912785035059	1.18230886759978	0.237878515834585	0.556458765700718	Junction	DLPFC
chr2:161901012-161902027(+)	ENSG00000144290.16	ENSG00000144290	SLC4A10	0.118921990100705	-0.59006585094851	1.18229884489924	0.237882486114677	0.55645908918871	Junction	DLPFC
chr3:179618522-179623919(+)	ENSG00000136521.12	ENSG00000136521	NDUFB5	0.0274739768914676	5.07425121366905	1.1822776060456	0.237890899591068	0.556469806105405	Junction	DLPFC
chr4:44722243-44726473(-)	ENSG00000163281.11	ENSG00000163281	GNPDA2	0.0435408675877833	2.74997132327199	1.18226663425597	0.237895245995557	0.556471009213899	Junction	DLPFC
chr7:47305004-47327980(-)	ENSG00000136205.16	ENSG00000136205	TNS3	0.0776816765839685	2.91787858248403	1.18223919552533	0.237906115920234	0.556487471484686	Junction	DLPFC
chr22:27919546-27922017(+)	ENSG00000235954.6	ENSG00000235954	TTC28-AS1	0.0918485259454424	-0.09612176872194	1.18218581220207	0.237927264872153	0.556522369826355	Junction	DLPFC
chr12:111453846-111456028(-)	ENSG00000204842.14	ENSG00000204842	ATXN2	-0.0566457866759953	0.799209160157552	-1.18217694659092	0.237930777303823	0.556522369826355	Junction	DLPFC
chr22:46056946-46057061(+)	ENSG00000241990.5	ENSG00000241990	PRR34-AS1	-0.0812876591521029	0.843336384153189	-1.18217251580555	0.237932532733066	0.556522369826355	Junction	DLPFC
chr20:57393334-57407542(+)	ENSG00000132819.16	ENSG00000132819	RBM38	-0.0930921389549171	-0.555352163718003	-1.18212426589974	0.237951649418461	0.556549806699588	Junction	DLPFC
chr1:26474668-26475112(+)	ENSG00000198830.10	ENSG00000198830	HMGN2	-0.0518387685414893	3.76500472641908	-1.1821209550461	0.237952961223599	0.556549806699588	Junction	DLPFC
chr2:6890326-6893670(+)	ENSG00000134321.11	ENSG00000134321	RSAD2	-0.123605378589694	-0.786242145223154	-1.18211274552443	0.237956213969595	0.556549806699588	Junction	DLPFC
chr17:59112346-59131280(-)	ENSG00000182628.12	ENSG00000182628	SKA2	0.061317222713354	0.814613258764908	1.18210421631025	0.237959593416365	0.556549806699588	Junction	DLPFC
chr7:108496756-108497482(-)	ENSG00000135241.16	ENSG00000135241	PNPLA8	0.0380047093213311	3.62175009498383	1.18209320682648	0.237963955646313	0.556551045357852	Junction	DLPFC
chr3:46551611-46566176(-)	ENSG00000163827.12	ENSG00000163827	LRRC2	0.114108392399138	0.130026097259157	1.18207587653217	0.237970822452724	0.556558141595263	Junction	DLPFC
chr8:108236204-108239957(-)	ENSG00000104408.9	ENSG00000104408	EIF3E	-0.0317908781666978	4.23418186659531	-1.18205915375807	0.237977448673776	0.556562843270906	Junction	DLPFC
chr16:19710587-19711371(-)	ENSG00000103550.13	ENSG00000103550	KNOP1	-0.0741337444613534	1.44102376023396	-1.18205145771834	0.237980498191476	0.556562843270906	Junction	DLPFC
chr5:745299-748403(-)	ENSG00000206077.10	ENSG00000206077	ZDHHC11B	0.125738201663855	2.09981605643062	1.18202783984025	0.237989856831935	0.556567406126642	Junction	DLPFC
chr7:23531271-23531788(-)	ENSG00000164548.10	ENSG00000164548	TRA2A	-0.0872032206329628	-0.213166747214912	-1.18202322267392	0.237991686425591	0.556567406126642	Junction	DLPFC
chr2:231794352-231796105(+)	ENSG00000144524.17	ENSG00000144524	COPS7B	-0.0441116095217808	1.89842918577508	-1.18201751681011	0.237993947439185	0.556567406126642	Junction	DLPFC
chr10:102023564-102023674(-)	ENSG00000120029.12	ENSG00000120029	C10orf76	-0.0414342321094679	1.80492818923108	-1.18200212760176	0.238000045664407	0.556572704056803	Junction	DLPFC
chr17:67875745-67891843(+)	ENSG00000171634.16	ENSG00000171634	BPTF	-0.150976774167739	-1.16384622285027	-1.18197656456211	0.238010175681391	0.556582132519983	Junction	DLPFC
chr21:43021432-43024870(+)	ENSG00000160199.14	ENSG00000160199	PKNOX1	-0.0562969932814919	0.863787906448355	-1.18196176885169	0.238016039004804	0.556582132519983	Junction	DLPFC
chr12:2120431-2448975(+)	ENSG00000151067.21	ENSG00000151067	CACNA1C	0.0633218121921231	1.84317629042883	1.18196098480885	0.238016349712357	0.556582132519983	Junction	DLPFC
chr1:231275321-231275404(+)	ENSG00000116906.11	ENSG00000116906	GNPAT	0.0403228775107797	2.24478751469192	1.18195081970149	0.23802037805866	0.556582132519983	Junction	DLPFC
chrX:108126188-108128780(+)	ENSG00000101844.17	ENSG00000101844	ATG4A	-0.0840908560455354	-0.641565635240526	-1.18193873770706	0.238025166114016	0.556582132519983	Junction	DLPFC
chr6:89776696-89780211(-)	ENSG00000112159.11	ENSG00000112159	MDN1	0.0455979130953014	2.07217459177758	1.18193392225411	0.238027074481496	0.556582132519983	Junction	DLPFC
chr8:21750943-21774971(-)	ENSG00000168546.10	ENSG00000168546	GFRA2	0.0823204244899398	0.91352088422403	1.18191510257965	0.23803453283613	0.556590609974812	Junction	DLPFC
chr5:73572625-73576951(+)	ENSG00000164338.9	ENSG00000164338	UTP15	-0.051014044829149	0.973091272587718	-1.18190095926764	0.238040138028156	0.556594754019398	Junction	DLPFC
chr2:169608759-169614463(+)	ENSG00000138398.15	ENSG00000138398	PPIG	0.0352479686343447	3.15389074859707	1.18189113047141	0.238044033372461	0.556594899962137	Junction	DLPFC
chr3:132531098-132537157(+)	ENSG00000138246.15	ENSG00000138246	DNAJC13	0.0999819427178364	-0.143671318973041	1.18187073185876	0.238052117886116	0.556603477820194	Junction	DLPFC
chr1:201872962-201874249(+)	ENSG00000198700.9	ENSG00000198700	IPO9	0.031346098084877	2.90706100411086	1.18186253160776	0.238055367918925	0.556603477820194	Junction	DLPFC
chr15:32452813-32453702(-)	ENSG00000206127.10	ENSG00000206127	GOLGA8O	-0.178829112117013	-0.718057684774312	-1.18183963806232	0.238064441560619	0.556615730932952	Junction	DLPFC
chr19:49819297-49828448(+)	ENSG00000104973.15	ENSG00000104973	MED25	-0.0700409016982643	0.403719571934349	-1.1817968736006	0.238081391510219	0.556646398859504	Junction	DLPFC
chrX:119014357-119017534(+)	ENSG00000175556.16	ENSG00000175556	LONRF3	-0.102996600621796	-0.508989670138694	-1.18177569205389	0.238089787259535	0.556653296003186	Junction	DLPFC
chr22:41573778-41574732(+)	ENSG00000172346.14	ENSG00000172346	CSDC2	0.082326983812261	0.548112108224289	1.18177008914129	0.238092008126309	0.556653296003186	Junction	DLPFC
chr7:92388042-92389970(+)	ENSG00000001629.9	ENSG00000001629	ANKIB1	-0.0495697044820208	2.82211634915913	-1.18174124284593	0.238103442372404	0.556660911282856	Junction	DLPFC
chr7:108160493-108176429(-)	ENSG00000091129.19	ENSG00000091129	NRCAM	0.0430817178986209	2.78033253169112	1.18173947573966	0.238104142839925	0.556660911282856	Junction	DLPFC
chr13:41865814-41865901(-)	ENSG00000102763.16	ENSG00000102763	VWA8	0.0336951462256445	2.56801290795616	1.18173285948275	0.238106765486959	0.556660911282856	Junction	DLPFC
chr14:34754915-34758703(-)	ENSG00000198604.10	ENSG00000198604	BAZ1A	-0.121306754782202	-0.940563552554828	-1.18171660623082	0.23811320827159	0.556662440173001	Junction	DLPFC
chr11:61729009-61731316(+)	ENSG00000134780.9	ENSG00000134780	DAGLA	-0.0649051750903962	1.69179538236835	-1.18170036679764	0.238119645701926	0.556662440173001	Junction	DLPFC
chr12:115986490-115987108(-)	ENSG00000123066.7	ENSG00000123066	MED13L	0.0482453074413928	1.3179576547609	1.18169929832793	0.238120069255477	0.556662440173001	Junction	DLPFC
chr2:63484988-63486541(-)	ENSG00000143951.15	ENSG00000143951	WDPCP	-0.0427324684266233	1.7973695638056	-1.18168367754209	0.238126261573713	0.556662440173001	Junction	DLPFC
chr18:68711404-68713845(-)	ENSG00000166479.9	ENSG00000166479	TMX3	0.0454808565386776	2.45590152280706	1.18168285807812	0.238126586424909	0.556662440173001	Junction	DLPFC
chr2:39054824-39056701(-)	ENSG00000115904.12	ENSG00000115904	SOS1	-0.0467585737444041	1.82057547935971	-1.18166014596239	0.23813559006709	0.556674526336162	Junction	DLPFC
chr12:26632060-26653975(-)	ENSG00000123104.11	ENSG00000123104	ITPR2	0.0448151535966755	2.28409356730608	1.18159351856533	0.238162004201289	0.556727310862445	Junction	DLPFC
chr5:112170370-112170944(-)	ENSG00000129595.12	ENSG00000129595	EPB41L4A	-0.107370361818897	-0.809720524918574	-1.1815458032077	0.238180922018352	0.556761673779048	Junction	DLPFC
chr12:119117009-119120249(+)	ENSG00000139767.8	ENSG00000139767	SRRM4	0.0977317064822665	1.36723838023143	1.18153710067916	0.238184372444639	0.556761673779048	Junction	DLPFC
chr2:15328313-15330597(-)	ENSG00000151779.12	ENSG00000151779	NBAS	0.0358428605504072	2.72038672170794	1.18150920835035	0.23819543158709	0.556778562270422	Junction	DLPFC
chr15:43572877-43573033(-)	ENSG00000168781.21	ENSG00000168781	PPIP5K1	0.16236595710309	1.76236734779976	1.18146530008884	0.238212841689216	0.556808604178053	Junction	DLPFC
chr2:54051051-54057238(+)	ENSG00000170634.12	ENSG00000170634	ACYP2	-0.094375695997663	0.288494457413731	-1.18142713222259	0.238227976395303	0.556808604178053	Junction	DLPFC
chr5:126822886-126825987(+)	ENSG00000113368.11	ENSG00000113368	LMNB1	0.099708022045913	-0.633450247512328	1.18140925031865	0.238235067342163	0.556808604178053	Junction	DLPFC
chr3:27394770-27394953(-)	ENSG00000033867.16	ENSG00000033867	SLC4A7	0.0525175158083112	3.87396715859563	1.18140875609657	0.238235263324678	0.556808604178053	Junction	DLPFC
chr19:9966747-9967346(-)	ENSG00000080573.6	ENSG00000080573	COL5A3	0.103840021932572	0.0766995769161846	1.18140109344471	0.238238301944499	0.556808604178053	Junction	DLPFC
chr1:1338654-1339361(-)	ENSG00000107404.18	ENSG00000107404	DVL1	-0.0987689230708467	-0.085580874816259	-1.18140106285727	0.238238314073984	0.556808604178053	Junction	DLPFC
chr22:43161191-43162802(+)	ENSG00000100300.17	ENSG00000100300	TSPO	-0.101821294776371	0.26411662703104	-1.18139260624435	0.238241667570588	0.556808604178053	Junction	DLPFC
chr12:42465259-42466193(-)	ENSG00000139174.10	ENSG00000139174	PRICKLE1	0.0641979283083516	1.90832715946479	1.18138385343947	0.238245138558298	0.556808604178053	Junction	DLPFC
chr5:112170993-112184015(-)	ENSG00000129595.12	ENSG00000129595	EPB41L4A	-0.101181662441598	-0.669679176365534	-1.18138251124356	0.238245670818906	0.556808604178053	Junction	DLPFC
chr9:27209232-27212706(+)	ENSG00000120156.20	ENSG00000120156	TEK	-0.0768371600425099	0.470334872435699	-1.18138009799385	0.238246627818248	0.556808604178053	Junction	DLPFC
chr4:98478747-98482004(-)	ENSG00000168785.7	ENSG00000168785	TSPAN5	-0.0793462708568972	-0.0431608002475817	-1.18136573481054	0.23825232374479	0.556812954699862	Junction	DLPFC
chr7:98899768-98900623(+)	ENSG00000196367.12	ENSG00000196367	TRRAP	-0.0725926804552481	0.980594277614607	-1.18134979914375	0.238258643375206	0.55681741991212	Junction	DLPFC
chr17:6484293-6503526(-)	ENSG00000091622.15	ENSG00000091622	PITPNM3	0.0759567503724616	2.94758974518657	1.18134157907188	0.238261903267449	0.55681741991212	Junction	DLPFC
chr19:40520152-40523436(+)	ENSG00000160460.15	ENSG00000160460	SPTBN4	0.0782466284925332	0.674370947419956	1.18131706411096	0.238271625527273	0.556830208235086	Junction	DLPFC
chr5:135350914-135360496(-)	ENSG00000113648.16	ENSG00000113648	H2AFY	0.0306932064167032	2.62488740642096	1.18130844328379	0.238275044482764	0.556830208235086	Junction	DLPFC
chr10:63177857-63183446(-)	ENSG00000171988.17	ENSG00000171988	JMJD1C	-0.0368362142980434	3.2225628738663	-1.18124921635272	0.23829853438032	0.556869286950226	Junction	DLPFC
chr11:74084971-74085617(-)	ENSG00000168014.16	ENSG00000168014	C2CD3	-0.0730504901359755	0.720680733050878	-1.18124694205008	0.238299436420552	0.556869286950226	Junction	DLPFC
chr17:39997381-39997503(+)	ENSG00000108344.14	ENSG00000108344	PSMD3	0.0406030791936211	4.1897196940388	1.18121641734915	0.238311543446472	0.55688861752174	Junction	DLPFC
chr4:186167097-186167180(+)	ENSG00000109794.13	ENSG00000109794	FAM149A	0.0520249015026723	1.54908368468648	1.18118463248771	0.238324150753858	0.556895591328799	Junction	DLPFC
chr10:114846090-114846174(+)	ENSG00000151553.14	ENSG00000151553	FAM160B1	0.0495289939938927	1.63422905821749	1.18118418746121	0.238324327274767	0.556895591328799	Junction	DLPFC
chr1:43606969-43609382(+)	ENSG00000142949.16	ENSG00000142949	PTPRF	-0.0404081175377322	2.93956605914414	-1.18117988774459	0.238326032773205	0.556895591328799	Junction	DLPFC
chr1:155346470-155347655(-)	ENSG00000116539.11	ENSG00000116539	ASH1L	0.0398063802164144	2.63023773667613	1.18115405699511	0.238336278817267	0.556906588226611	Junction	DLPFC
chr3:37998365-37998911(+)	ENSG00000136059.14	ENSG00000136059	VILL	-0.109843102622201	-0.973008595515265	-1.18112038443817	0.238349635867291	0.556906588226611	Junction	DLPFC
chr5:37230719-37230866(-)	ENSG00000197603.13	ENSG00000197603	C5orf42	-0.090150409503913	-0.293835482022121	-1.18111665804839	0.2383511140643	0.556906588226611	Junction	DLPFC
chr1:113955650-113956626(+)	ENSG00000163349.21	ENSG00000163349	HIPK1	-0.03077407596483	3.6306736134282	-1.18111345591815	0.238352384301433	0.556906588226611	Junction	DLPFC
chr19:13277129-13283266(-)	ENSG00000141837.19	ENSG00000141837	CACNA1A	0.0629243413129361	1.91226590056817	1.18110557297075	0.238355511369114	0.556906588226611	Junction	DLPFC
chr20:36178673-36182271(+)	ENSG00000088367.21	ENSG00000088367	EPB41L1	-0.0392947991095517	4.50133690487228	-1.18110489757412	0.238355779291953	0.556906588226611	Junction	DLPFC
chr22:38738751-38738872(-)	ENSG00000100242.15	ENSG00000100242	SUN2	-0.268504109453592	-1.81748308764804	-1.18109130841421	0.238361170016103	0.556906588226611	Junction	DLPFC
chr6:56527735-56528840(-)	ENSG00000151914.19	ENSG00000151914	DST	-0.0401439271399063	4.79264036540625	-1.18107768469594	0.238366574536066	0.556906588226611	Junction	DLPFC
chr8:47778661-47778727(-)	ENSG00000253729.7	ENSG00000253729	PRKDC	-0.0389131626191182	2.63082573031939	-1.18107665196306	0.238366984224053	0.556906588226611	Junction	DLPFC
chr9:89042185-89045745(-)	ENSG00000148082.9	ENSG00000148082	SHC3	0.0609763794489655	4.088233901083	1.1810713445515	0.238369089696758	0.556906588226611	Junction	DLPFC
chr13:110634596-110634671(+)	ENSG00000213995.11	ENSG00000213995	NAXD	-0.0426296348124049	1.84255882007873	-1.18103966489701	0.238381657424445	0.556923519457471	Junction	DLPFC
chr4:442670-444013(-)				-0.348417763964933	-2.68062396485102	-1.18102673971199	0.238386785147021	0.556923519457471	Junction	DLPFC
chr7:65961064-65964322(-)	ENSG00000169919.16	ENSG00000169919	GUSB	-0.0542784869397538	1.38079574513485	-1.18101313447992	0.238392182744604	0.556923519457471	Junction	DLPFC
chr18:55228362-55228846(-)	ENSG00000196628.14	ENSG00000196628	TCF4	0.0269476747012885	3.66737978331409	1.18100854018233	0.23839400545778	0.556923519457471	Junction	DLPFC
chr14:90398489-90400064(+)	ENSG00000198668.10	ENSG00000198668	CALM1	0.187533860872118	0.29403421482245	1.18099585440448	0.238399038386029	0.556923519457471	Junction	DLPFC
chr12:1183422-1189858(+)	ENSG00000082805.19	ENSG00000082805	ERC1	0.0348694632332083	3.27956347069057	1.18099507448822	0.238399347810788	0.556923519457471	Junction	DLPFC
chrX:32411914-32438240(-)	ENSG00000198947.15	ENSG00000198947	DMD	0.043207654315218	1.87306632290934	1.18097694125809	0.238406542086949	0.556931366471707	Junction	DLPFC
chr15:64118855-64123502(+)	ENSG00000028528.14	ENSG00000028528	SNX1	-0.0622642935848975	3.12363639779007	-1.18091703812537	0.238430309474958	0.556942555733027	Junction	DLPFC
chr7:74749452-74751360(+)	ENSG00000263001.5	ENSG00000263001	GTF2I	-0.106255974959566	4.41367059480832	-1.18090950942212	0.238433296709848	0.556942555733027	Junction	DLPFC
chr2:156328015-156328403(-)	ENSG00000153234.13	ENSG00000153234	NR4A2	-0.107500447550591	0.053102819766393	-1.1808782417549	0.238445703362184	0.556942555733027	Junction	DLPFC
chr8:144313617-144313845(+)	ENSG00000185122.10	ENSG00000185122	HSF1	-0.0554637836341079	1.3234345282819	-1.18087627758781	0.238446482736473	0.556942555733027	Junction	DLPFC
chr6:30558213-30561833(+)	ENSG00000204576.11	ENSG00000204576	PRR3	0.109992100745613	-0.816565101563759	1.1808739343253	0.238447412536791	0.556942555733027	Junction	DLPFC
chr6:56101526-56108787(-)	ENSG00000124749.16	ENSG00000124749	COL21A1	0.098221245348683	-0.549464908243164	1.18087246970739	0.238447993694581	0.556942555733027	Junction	DLPFC
chr2:50623616-50921868(-)	ENSG00000179915.22	ENSG00000179915	NRXN1	0.12401499285099	1.6378819324331	1.18084105255608	0.238460460206251	0.556942555733027	Junction	DLPFC
chr2:189855129-189863742(+)	ENSG00000064933.16	ENSG00000064933	PMS1	0.049239457805994	1.90957247909416	1.18083220029133	0.238463972920744	0.556942555733027	Junction	DLPFC
chr1:121562356-121564636(+)	ENSG00000231752.5	ENSG00000231752	EMBP1	0.113096733396992	-0.692631878875431	1.18083169104194	0.238464174999831	0.556942555733027	Junction	DLPFC
chr6:28908841-28908972(-)	ENSG00000204713.10	ENSG00000204713	TRIM27	0.0384720991951888	2.12313116028469	1.18082858387347	0.238465407981397	0.556942555733027	Junction	DLPFC
chr15:41815406-41815623(+)	ENSG00000137802.13	ENSG00000137802	MAPKBP1	0.0526303175651775	1.36355956259665	1.18082651287162	0.238466229795513	0.556942555733027	Junction	DLPFC
chr11:113841769-113852500(-)	ENSG00000048028.11	ENSG00000048028	USP28	0.0471595592446643	1.22224201946559	1.18082232679232	0.238467890919933	0.556942555733027	Junction	DLPFC
chr16:15041122-15041622(-)	ENSG00000157045.8	ENSG00000157045	NTAN1	0.0588365482052531	1.90133123027678	1.18081583204342	0.2384704681893	0.556942555733027	Junction	DLPFC
chr7:92519079-92522101(-)	ENSG00000127980.15	ENSG00000127980	PEX1	-0.0680114065190923	0.466909169042681	-1.18081403321418	0.238471182010612	0.556942555733027	Junction	DLPFC
chr6:108876351-108894466(+)	ENSG00000118690.12	ENSG00000118690	ARMC2	0.0688700884414646	0.417962775551764	1.18080743996882	0.238473798391441	0.556942555733027	Junction	DLPFC
chr9:124921241-124921722(-)	ENSG00000136935.13	ENSG00000136935	GOLGA1	-0.0675597703876718	0.821070488788168	-1.18079590301818	0.23847837661925	0.556942555733027	Junction	DLPFC
chrX:109683376-109696143(-)	ENSG00000068366.19	ENSG00000068366	ACSL4	-0.0778145640781207	0.0393885502355727	-1.18079148220065	0.238480130956323	0.556942555733027	Junction	DLPFC
chrX:24699550-24703250(+)	ENSG00000101868.10	ENSG00000101868	POLA1	0.0946416512351171	-0.249470126931787	1.18079088561838	0.23848036770201	0.556942555733027	Junction	DLPFC
chr16:20896382-20900203(-)	ENSG00000196678.13	ENSG00000196678	ERI2	0.108817987803554	-0.907827748346847	1.18073642617951	0.238501979903087	0.556975259232786	Junction	DLPFC
chr5:124745173-124746194(-)	ENSG00000168916.15	ENSG00000168916	ZNF608	0.0915759458304244	-0.0536721770037405	1.18072735977773	0.238505578034892	0.556975259232786	Junction	DLPFC
chr11:64685948-64690404(-)	ENSG00000110076.18	ENSG00000110076	NRXN2	-0.0495828553545354	1.97148706169968	-1.18072179027606	0.238507788390723	0.556975259232786	Junction	DLPFC
chr1:193181683-193186018(-)	ENSG00000162630.5	ENSG00000162630	B3GALT2	0.0623541038564998	3.29762839113415	1.18070923603036	0.238512770819749	0.556975259232786	Junction	DLPFC
chr3:49005868-49006063(+)	ENSG00000178467.17	ENSG00000178467	P4HTM	0.0349264328908978	3.46836168109494	1.18070727542116	0.238513548937367	0.556975259232786	Junction	DLPFC
chr19:19646348-19647128(-)	ENSG00000105726.16	ENSG00000105726	ATP13A1	-0.0680119922112561	0.631975441204393	-1.18068288325192	0.238523229740488	0.556988503565966	Junction	DLPFC
chr6:35869111-35869481(-)	ENSG00000096063.15	ENSG00000096063	SRPK1	0.0439368989777541	2.62473757472458	1.18067365625779	0.238526891837266	0.556988503565966	Junction	DLPFC
chr13:42190526-42194884(+)	ENSG00000102780.16	ENSG00000102780	DGKH	0.0569906792292425	1.67561915059288	1.18062961980592	0.23854436999011	0.557020359936706	Junction	DLPFC
chr6:98899482-98905425(-)	ENSG00000112234.8	ENSG00000112234	FBXL4	-0.0406789379795899	2.32684035628988	-1.180613684171	0.238550695098078	0.557026172441626	Junction	DLPFC
chr7:29496037-29499866(+)	ENSG00000106069.20	ENSG00000106069	CHN2	-0.061213572929036	2.58606548213439	-1.1805841010778	0.238562437415325	0.557044633973773	Junction	DLPFC
chr19:48384483-48389552(-)	ENSG00000105438.8	ENSG00000105438	KDELR1	-0.0401552091120468	2.43537181456585	-1.18056879359186	0.238568513524832	0.557049864497998	Junction	DLPFC
chr11:19147674-19149186(+)	ENSG00000177054.13	ENSG00000177054	ZDHHC13	0.0513873755892277	1.31216881720318	1.18049102345341	0.238599385074461	0.557112990484352	Junction	DLPFC
chrX:106636648-106637759(+)	ENSG00000147231.13	ENSG00000147231	CXorf57	-0.0893616003885314	0.0460649123171781	-1.18046623635929	0.238609225127384	0.557127008146381	Junction	DLPFC
chr18:36145035-36145947(+)	ENSG00000134759.13	ENSG00000134759	ELP2	0.0414819156959368	2.97664853919807	1.18045445818694	0.238613900961397	0.557128967652963	Junction	DLPFC
chr10:119430439-119431386(+)	ENSG00000198873.11	ENSG00000198873	GRK5	0.0730280233872233	1.02005708873166	1.18042267365468	0.238626519473829	0.557141007227185	Junction	DLPFC
chr12:43746239-43748449(-)	ENSG00000129317.14	ENSG00000129317	PUS7L	0.061717874134159	1.31626485400385	1.18041934277123	0.238627841867503	0.557141007227185	Junction	DLPFC
chr2:15461338-15461686(-)	ENSG00000151779.12	ENSG00000151779	NBAS	0.0284885936293452	3.50473544053672	1.18041247745274	0.238630567483226	0.557141007227185	Junction	DLPFC
chrX:31679587-31729630(-)	ENSG00000198947.15	ENSG00000198947	DMD	0.0426272325581736	2.25164087769677	1.18037105390368	0.238647013608948	0.557170446545061	Junction	DLPFC
chr3:27171874-27174438(-)	ENSG00000163491.16	ENSG00000163491	NEK10	0.0731466317392852	0.755163441428743	1.18035318847187	0.238654106854557	0.557178049048661	Junction	DLPFC
chr5:37703088-37721114(+)	ENSG00000082068.8	ENSG00000082068	WDR70	0.0462780910700016	1.11518439998834	1.18033243836215	0.238662345612897	0.55718832565645	Junction	DLPFC
chr6:152540022-152628264(-)	ENSG00000131018.22	ENSG00000131018	SYNE1	0.0552398033868857	3.02566623223991	1.18030201557671	0.238674425237634	0.557207568792427	Junction	DLPFC
chr5:21817133-21842160(-)	ENSG00000154162.14	ENSG00000154162	CDH12	0.081459567300774	1.54531290780339	1.18027605337002	0.238684734094433	0.557216092163428	Junction	DLPFC
chr17:73433849-73435449(-)	ENSG00000069188.16	ENSG00000069188	SDK2	-0.10651982469746	-0.766850676734913	-1.18026724568176	0.238688231449608	0.557216092163428	Junction	DLPFC
chr17:75506414-75506582(-)	ENSG00000177303.9	ENSG00000177303	CASKIN2	-0.0808161288455683	0.729827477833489	-1.18026382999488	0.238689587759678	0.557216092163428	Junction	DLPFC
chr7:32051581-32070292(-)	ENSG00000154678.16	ENSG00000154678	PDE1C	-0.0962887745362526	2.24791005299395	-1.1802352032541	0.238700955157075	0.557230346740179	Junction	DLPFC
chr9:19078303-19080478(-)	ENSG00000147874.10	ENSG00000147874	HAUS6	-0.0729023018989375	0.73711987987297	-1.18022912587945	0.238703368472183	0.557230346740179	Junction	DLPFC
chr19:17339027-17339122(+)	ENSG00000130299.16	ENSG00000130299	GTPBP3	0.0995235210553063	-0.919606852741476	1.18018325258091	0.238721585238633	0.5572629145978	Junction	DLPFC
chr2:218228851-218234351(+)	ENSG00000163466.15	ENSG00000163466	ARPC2	0.0358645402745319	3.85508957776346	1.1801640666029	0.238729204483267	0.5572629145978	Junction	DLPFC
chr12:15580116-15580696(+)	ENSG00000151490.13	ENSG00000151490	PTPRO	0.0625884106974707	2.05794524322943	1.180143623858	0.238737323011948	0.5572629145978	Junction	DLPFC
chr1:103021770-103022741(-)	ENSG00000060718.19	ENSG00000060718	COL11A1	0.0664394194998684	0.952944838059452	1.18014270956721	0.238737686113356	0.5572629145978	Junction	DLPFC
chr3:66382399-66382981(-)	ENSG00000144749.13	ENSG00000144749	LRIG1	-0.0591574091157121	2.91237279164871	-1.18014267843769	0.238737698476138	0.5572629145978	Junction	DLPFC
chr8:22099057-22099283(+)	ENSG00000158863.21	ENSG00000158863	FAM160B2	-0.0787309762658924	0.416465338139968	-1.18013601478528	0.238740344890702	0.5572629145978	Junction	DLPFC
chr1:205579950-205580660(+)	ENSG00000174514.12	ENSG00000174514	MFSD4A	0.0695978609906136	2.85913042915268	1.18010163515116	0.238753998808985	0.557285827448411	Junction	DLPFC
chr20:36684476-36687491(-)	ENSG00000101079.20	ENSG00000101079	NDRG3	0.0415566182423602	4.42379996168135	1.18007617483504	0.238764110764677	0.557300472250325	Junction	DLPFC
chr12:123752403-123754419(+)	ENSG00000185344.13	ENSG00000185344	ATP6V0A2	-0.0786155810136444	0.247856165243312	-1.18004696811373	0.238775711036499	0.557318590411543	Junction	DLPFC
chr1:228277667-228277753(+)	ENSG00000154358.20	ENSG00000154358	OBSCN	0.119769753205703	-0.777262988291884	1.18001448576542	0.238788612784895	0.557333651070295	Junction	DLPFC
chr1:6471101-6471487(-)	ENSG00000171680.20	ENSG00000171680	PLEKHG5	0.081536263176188	1.01595792516241	1.18001139709751	0.238789839606653	0.557333651070295	Junction	DLPFC
chr4:153584932-153585457(+)	ENSG00000121210.15	ENSG00000121210	KIAA0922	-0.0844017612413236	0.105376294232603	-1.17998638413901	0.238799774941509	0.557347881936999	Junction	DLPFC
chr1:205798052-205798668(-)	ENSG00000133065.10	ENSG00000133065	SLC41A1	-0.0586610529484483	1.54390545337218	-1.17997240171395	0.238805328993328	0.55735188679402	Junction	DLPFC
chr17:778745-782165(-)	ENSG00000167699.13	ENSG00000167699	GLOD4	0.0473348426729798	3.75957951070359	1.17993209711174	0.238821339163969	0.557380294846618	Junction	DLPFC
chr5:88752044-88804597(-)	ENSG00000081189.14	ENSG00000081189	MEF2C	0.107531734425637	-0.666665835339808	1.17990217722736	0.238833224711838	0.557384652144409	Junction	DLPFC
chr11:67284984-67285074(+)	ENSG00000173020.10	ENSG00000173020	GRK2	0.0463102155365075	2.50009121686263	1.17989621505724	0.238835593208851	0.557384652144409	Junction	DLPFC
chr5:140562500-140562662(-)	ENSG00000113108.18	ENSG00000113108	APBB3	0.0640164032532837	1.88267183174253	1.17989115682955	0.238837602624005	0.557384652144409	Junction	DLPFC
chr10:5785274-5785851(-)	ENSG00000057608.16	ENSG00000057608	GDI2	-0.0309127075263058	4.37482424105918	-1.1798887478571	0.23883855960881	0.557384652144409	Junction	DLPFC
chr6:30554916-30555054(-)	ENSG00000204590.12	ENSG00000204590	GNL1	0.0264906360105876	3.7012331123904	1.17986318378142	0.238848715322831	0.557393771072776	Junction	DLPFC
chr2:218401713-218402113(+)	ENSG00000144579.7	ENSG00000144579	CTDSP1	-0.088932810744808	0.328665121283502	-1.17985958776997	0.238850143917078	0.557393771072776	Junction	DLPFC
chr18:12329784-12337340(-)	ENSG00000141385.9	ENSG00000141385	AFG3L2	0.0364315146492806	2.6915428045503	1.17983103356903	0.238861487913225	0.557411286191381	Junction	DLPFC
chr13:109141377-109164900(+)	ENSG00000041515.15	ENSG00000041515	MYO16	0.102710027766295	-0.370485970279359	1.17976754519401	0.238886711905525	0.557432630074246	Junction	DLPFC
chr4:137528642-137528731(-)	ENSG00000189184.11	ENSG00000189184	PCDH18	-0.0945991830748722	-0.374877258500674	-1.17976545218234	0.238887543493205	0.557432630074246	Junction	DLPFC
chr6:10931490-10935057(+)	ENSG00000153157.12	ENSG00000153157	SYCP2L	0.0963401624252709	-0.417674918014801	1.17976061233462	0.238889466451507	0.557432630074246	Junction	DLPFC
chr1:24514568-24531217(+)	ENSG00000117602.11	ENSG00000117602	RCAN3	-0.112560283279239	-0.847331919229348	-1.17975716191823	0.238890837370522	0.557432630074246	Junction	DLPFC
chr8:143927993-143929102(-)	ENSG00000178209.14	ENSG00000178209	PLEC	0.0664764359692516	1.58538746996864	1.17975157836199	0.238893055840209	0.557432630074246	Junction	DLPFC
chrX:54238473-54239008(-)	ENSG00000196632.10	ENSG00000196632	WNK3	0.0656221388548536	0.414884536164547	1.17975004177091	0.238893666364197	0.557432630074246	Junction	DLPFC
chr10:102161926-102162110(+)	ENSG00000166197.16	ENSG00000166197	NOLC1	0.0381614485832786	3.20220744030427	1.17973112872835	0.238901181054004	0.557432881708509	Junction	DLPFC
chr19:4702156-4702602(-)	ENSG00000142002.16	ENSG00000142002	DPP9	0.069840971968408	0.818716956548041	1.17973044781505	0.238901451603351	0.557432881708509	Junction	DLPFC
chr5:169881443-169882552(-)	ENSG00000204767.3	ENSG00000204767	FAM196B	-0.106496573037197	-0.798469082219044	-1.17970804590674	0.238910352742585	0.557441645795783	Junction	DLPFC
chr1:113766454-113767098(-)	ENSG00000081019.13	ENSG00000081019	RSBN1	-0.0397596919044187	1.98004045570986	-1.1797016724976	0.238912885185947	0.557441645795783	Junction	DLPFC
chr8:41715850-41716952(-)	ENSG00000029534.19	ENSG00000029534	ANK1	0.082921890167546	0.343876337482978	1.17967775705181	0.238922388042499	0.557454861293799	Junction	DLPFC
chr3:120709910-120730695(-)	ENSG00000144840.8	ENSG00000144840	RABL3	0.0388904885457975	2.32878758132528	1.1796461332023	0.238934954261929	0.557475223705261	Junction	DLPFC
chr19:9414721-9415653(-)	ENSG00000174652.17	ENSG00000174652	ZNF266	-0.0665267079702242	0.853807159071176	-1.17959472832043	0.238955381775823	0.557512947985716	Junction	DLPFC
chr20:41118297-41121695(+)	ENSG00000198900.5	ENSG00000198900	TOP1	0.0417053347440837	2.52549479275684	1.17958612314327	0.238958801462524	0.557512947985716	Junction	DLPFC
chr13:39727549-39750945(+)	ENSG00000133103.16	ENSG00000133103	COG6	0.0336101826843256	2.92273636551054	1.17957378202518	0.238963705868028	0.55751543305035	Junction	DLPFC
chr6:70255017-70255149(-)	ENSG00000112280.15	ENSG00000112280	COL9A1	0.104075970419321	-0.196132728141359	1.17949290342235	0.238995849086044	0.557574073269795	Junction	DLPFC
chr11:85960778-85974707(-)	ENSG00000073921.17	ENSG00000073921	PICALM	-0.0648450855122558	1.65087306191111	-1.17948800818386	0.238997794676884	0.557574073269795	Junction	DLPFC
chr3:14947907-15003875(+)	ENSG00000177463.15	ENSG00000177463	NR2C2	0.124548204379118	-0.633652291583653	1.17948155519644	0.23900035940528	0.557574073269795	Junction	DLPFC
chr21:32737409-32738172(-)	ENSG00000159086.14	ENSG00000159086	PAXBP1	-0.050644191869712	1.85204177110588	-1.17945692016285	0.239010150734969	0.557587957922242	Junction	DLPFC
chr16:14252024-14252364(+)	ENSG00000186260.16	ENSG00000186260	MKL2	0.0673426585872003	2.81768055018558	1.1794416649842	0.239016214132163	0.557591485045634	Junction	DLPFC
chr17:35834599-35836131(+)	ENSG00000270647.5	ENSG00000270647	TAF15	-0.0467801160073852	2.81842277530486	-1.17943379499223	0.239019342219901	0.557591485045634	Junction	DLPFC
chrX:48467078-48467709(-)	ENSG00000017483.14	ENSG00000017483	SLC38A5	-0.134864243165773	-0.380565747595269	-1.17941720994881	0.239025934376351	0.557595506504877	Junction	DLPFC
chr1:224398594-224398888(-)	ENSG00000162923.14	ENSG00000162923	WDR26	-0.0301545365868187	3.24761087621621	-1.17941013707569	0.239028745712731	0.557595506504877	Junction	DLPFC
chr2:71144539-71147998(+)	ENSG00000124383.8	ENSG00000124383	MPHOSPH10	-0.0358300101324641	2.08312680587515	-1.17937911105025	0.239041078261343	0.557615317643776	Junction	DLPFC
chr9:36148651-36150871(+)	ENSG00000122694.15	ENSG00000122694	GLIPR2	-0.121705270747693	0.281032970125854	-1.1793637141744	0.23904719853971	0.557620636907176	Junction	DLPFC
chr14:96332656-96333687(-)	ENSG00000066739.11	ENSG00000066739	ATG2B	0.0514645400325877	1.69323563491762	1.1793316767979	0.239059933794759	0.557641386376113	Junction	DLPFC
chr8:98194823-98195941(-)	ENSG00000104361.9	ENSG00000104361	NIPAL2	0.079287010142891	1.18745389085412	1.17931961855364	0.239064727221106	0.557643610028041	Junction	DLPFC
chr4:15516757-15527446(+)	ENSG00000048342.15	ENSG00000048342	CC2D2A	0.0836716734414912	0.116107663329	1.17929871926311	0.239073035325709	0.557652034113203	Junction	DLPFC
chrX:96942137-96945526(+)	ENSG00000147202.17	ENSG00000147202	DIAPH2	0.0667430397232559	0.619193345418319	1.17929121364525	0.239076019087358	0.557652034113203	Junction	DLPFC
chr11:74042219-74048204(-)	ENSG00000168014.16	ENSG00000168014	C2CD3	-0.0765413443580968	0.397938347162853	-1.17927680191069	0.239081748360652	0.557656440343154	Junction	DLPFC
chr15:83559322-83565133(+)	ENSG00000140600.16	ENSG00000140600	SH3GL3	-0.0481687359930527	3.58381274982407	-1.17926036110176	0.2390882843955	0.557662728166792	Junction	DLPFC
chr1:77723444-77725621(-)	ENSG00000077254.14	ENSG00000077254	USP33	0.0251073935481243	4.35793148861306	1.17923662930084	0.239097719183564	0.55766313948719	Junction	DLPFC
chr12:109947505-109951166(-)	ENSG00000139436.20	ENSG00000139436	GIT2	0.0451705701737376	1.64340833823261	1.17922850167128	0.239100950455458	0.55766313948719	Junction	DLPFC
chr17:3577193-3577597(-)	ENSG00000196689.11	ENSG00000196689	TRPV1	-0.0986614185087889	-0.511056671471679	-1.17922351027386	0.239102934882368	0.55766313948719	Junction	DLPFC
chr2:178523637-178597595(+)	ENSG00000237298.9	ENSG00000237298	TTN-AS1	0.10671148495276	-0.408725480583479	1.17922055886691	0.239104108276965	0.55766313948719	Junction	DLPFC
chr2:236465711-236486828(-)	ENSG00000132321.16	ENSG00000132321	IQCA1	0.0754209537694034	0.725698002203481	1.17921161992877	0.239107662166809	0.55766313948719	Junction	DLPFC
chr1:156980487-156984338(-)	ENSG00000132694.18	ENSG00000132694	ARHGEF11	0.0419553413100078	2.88933869340083	1.17917017359689	0.239124140641834	0.55768704706921	Junction	DLPFC
chr9:137453821-137454390(-)	ENSG00000165802.20	ENSG00000165802	NSMF	0.0567722596154411	4.39269792031093	1.17915424441597	0.239130474072753	0.55768704706921	Junction	DLPFC
chr16:18523940-18524488(-)	ENSG00000185164.14	ENSG00000185164	NOMO2	-0.050800372559771	3.92214125183824	-1.17914881203854	0.239132634009299	0.55768704706921	Junction	DLPFC
chr11:8649888-8651799(-)	ENSG00000166436.15	ENSG00000166436	TRIM66	0.0719343739989232	0.351136681294157	1.17913395466009	0.239138541437228	0.55768704706921	Junction	DLPFC
chr7:74121050-74121138(+)	ENSG00000106683.14	ENSG00000106683	LIMK1	0.0667778461549747	2.84708961196236	1.17913205191245	0.239139297994351	0.55768704706921	Junction	DLPFC
chr1:48359771-48385308(-)	ENSG00000132122.11	ENSG00000132122	SPATA6	-0.0658068450455605	0.503816746876795	-1.17912788290587	0.239140955651333	0.55768704706921	Junction	DLPFC
chr7:100114269-100119203(-)	ENSG00000106290.14	ENSG00000106290	TAF6	0.0862734847876418	0.507975292743925	1.17910708925835	0.2391492236262	0.557697372083748	Junction	DLPFC
chr16:29911868-29911959(-)	ENSG00000174943.9	ENSG00000174943	KCTD13	-0.0505217142762487	2.02288516115415	-1.17907750537544	0.239160987125459	0.557712349785307	Junction	DLPFC
chr11:8707855-8710844(-)	ENSG00000166444.18	ENSG00000166444	ST5	0.0756905734451821	0.218738172640725	1.17907161961041	0.23916332754301	0.557712349785307	Junction	DLPFC
chr2:127322253-127323901(-)	ENSG00000169967.16	ENSG00000169967	MAP3K2	-0.0486037249445932	1.31328430429314	-1.17905744754574	0.239168962994053	0.55771653513109	Junction	DLPFC
chr9:136832371-136835741(+)	ENSG00000196642.17	ENSG00000196642	RABL6	0.0404471075596025	2.76184836232074	1.17904533056468	0.239173781325909	0.557718814938185	Junction	DLPFC
chr14:77434304-77435258(-)	ENSG00000151445.15	ENSG00000151445	VIPAS39	-0.0488592547702024	1.14572028675265	-1.1790272987867	0.23918095181106	0.557719428010841	Junction	DLPFC
chr3:195984277-195990189(-)	ENSG00000185485.14	ENSG00000185485	SDHAP1	0.375114412521568	-2.57116929724128	1.17901878904721	0.239184335832007	0.557719428010841	Junction	DLPFC
chr5:140654728-140655828(+)	ENSG00000113141.16	ENSG00000113141	IK	-0.031725938741846	2.93848824462105	-1.17901385558979	0.239186297708209	0.557719428010841	Junction	DLPFC
chr2:134456777-134458031(-)	ENSG00000152128.13	ENSG00000152128	TMEM163	0.0632815781127674	0.96207800060571	1.17900603700838	0.239189406928114	0.557719428010841	Junction	DLPFC
chr7:24861770-24863199(-)	ENSG00000070882.12	ENSG00000070882	OSBPL3	0.0550905829515075	1.3797443561202	1.17898388456066	0.239198216460597	0.55772481324459	Junction	DLPFC
chr17:76882299-76902554(+)	ENSG00000167889.12	ENSG00000167889	MGAT5B	0.0834214798163231	1.88529065771056	1.17898091371896	0.239199397915305	0.55772481324459	Junction	DLPFC
chr11:63813814-63817804(+)	ENSG00000168005.8	ENSG00000168005	C11orf84	0.0687944257765298	0.714886735847208	1.1789535072366	0.239210297215928	0.557737175481803	Junction	DLPFC
chr2:96289118-96289226(-)	ENSG00000144028.14	ENSG00000144028	SNRNP200	-0.033052729052511	2.90575300794255	-1.17893958380671	0.239215834567978	0.557737175481803	Junction	DLPFC
chr12:39604931-39607598(-)	ENSG00000173208.3	ENSG00000173208	ABCD2	0.0562695656742364	2.05846495113269	1.17893017248348	0.239219577505349	0.557737175481803	Junction	DLPFC
chr16:69459122-69462429(+)	ENSG00000103018.16	ENSG00000103018	CYB5B	0.0329125768164826	3.49064398890468	1.17892895159304	0.239220063063538	0.557737175481803	Junction	DLPFC
chrX:18918855-18920031(-)	ENSG00000044446.11	ENSG00000044446	PHKA2	-0.0552048240997239	0.960488407673928	-1.1788788310148	0.239239997033119	0.557774695820299	Junction	DLPFC
chr9:5629454-5656582(+)	ENSG00000107036.11	ENSG00000107036	RIC1	-0.0583999924411866	0.556985890919069	-1.17885228621339	0.239250554915102	0.557781678417969	Junction	DLPFC
chr10:82959076-82973787(+)	ENSG00000185737.12	ENSG00000185737	NRG3	0.0466309220508233	2.01350900515445	1.17885198630415	0.23925067420235	0.557781678417969	Junction	DLPFC
chr17:513781-514148(-)				-0.142251203866975	-0.574252003034017	-1.1788173640725	0.239264445287838	0.557797993705455	Junction	DLPFC
chr7:78026105-78065573(-)	ENSG00000187391.19	ENSG00000187391	MAGI2	-0.11892234256554	-1.03819643069972	-1.1788150775296	0.239265354786171	0.557797993705455	Junction	DLPFC
chrX:53552442-53552637(-)	ENSG00000086758.15	ENSG00000086758	HUWE1	-0.0414372290229767	3.17514881496458	-1.1788041160049	0.239269714890773	0.557799203373715	Junction	DLPFC
chr4:150798143-150806270(-)	ENSG00000198589.10	ENSG00000198589	LRBA	0.0367121508501866	3.45860626394626	1.17878255665007	0.239278290599404	0.557810240501867	Junction	DLPFC
chr2:88593406-88595468(-)	ENSG00000172071.11	ENSG00000172071	EIF2AK3	-0.07133124715159	0.938016076743875	-1.17875471762662	0.239289364506716	0.557812005723366	Junction	DLPFC
chr1:81966184-81966403(+)	ENSG00000117114.19	ENSG00000117114	ADGRL2	0.0602113065508787	3.15699451340474	1.17875247955364	0.239290254791233	0.557812005723366	Junction	DLPFC
chr5:31294257-31297288(+)	ENSG00000113361.12	ENSG00000113361	CDH6	-0.0639156684471332	0.631294131464483	-1.17875102401069	0.23929083379388	0.557812005723366	Junction	DLPFC
chr12:122855406-122855550(+)	ENSG00000130787.13	ENSG00000130787	HIP1R	-0.0675331659821979	2.48805055399443	-1.17874202624885	0.239294413049273	0.557812005723366	Junction	DLPFC
chr2:232881251-232882185(-)	ENSG00000066248.14	ENSG00000066248	NGEF	0.0659761776966668	4.53058433728415	1.17871298172579	0.23930596704415	0.557829984242152	Junction	DLPFC
chr7:44761594-44761694(+)	ENSG00000122515.14	ENSG00000122515	ZMIZ2	-0.0566055240399893	1.88676693708789	-1.17869031383053	0.239314984672655	0.55784204992624	Junction	DLPFC
chr6:17426691-17507168(+)	ENSG00000112186.11	ENSG00000112186	CAP2	0.0954598626191977	-0.530947785830881	1.17867403104191	0.239321462358564	0.557847723839853	Junction	DLPFC
chr13:114291793-114301730(+)	ENSG00000169062.14	ENSG00000169062	UPF3A	0.0980143490905469	0.0982589274728822	1.17866488255601	0.239325101901325	0.557847723839853	Junction	DLPFC
chr19:11361489-11362512(+)	ENSG00000105520.10	ENSG00000105520	PLPPR2	0.0812304929876992	0.587197460631133	1.17864614280161	0.239332557261471	0.557856147193695	Junction	DLPFC
chr6:24708912-24714317(-)	ENSG00000112308.12	ENSG00000112308	C6orf62	-0.0329545950088526	3.8155172771633	-1.17862916528086	0.239339311682594	0.55785901955664	Junction	DLPFC
chr12:45934286-45934446(-)	ENSG00000139218.17	ENSG00000139218	SCAF11	-0.0490145184780009	2.03933641846519	-1.17862373320261	0.239341472836075	0.55785901955664	Junction	DLPFC
chr3:41715294-41715446(-)	ENSG00000168038.10	ENSG00000168038	ULK4	0.07128741705723	0.484409160310254	1.17858584748219	0.239356546062325	0.55787506483024	Junction	DLPFC
chr16:76467524-76475938(+)	ENSG00000152910.18	ENSG00000152910	CNTNAP4	-0.0684917825059171	2.9873827936157	-1.17858319231958	0.239357602471481	0.55787506483024	Junction	DLPFC
chr6:75113314-75113601(-)	ENSG00000111799.20	ENSG00000111799	COL12A1	0.0833765463808731	0.440887790996679	1.17857746285131	0.239359882065422	0.55787506483024	Junction	DLPFC
chr13:49259524-49267489(+)	ENSG00000102543.14	ENSG00000102543	CDADC1	0.0694681626894	1.01305497681303	1.17853781263873	0.239375658188895	0.557902628614331	Junction	DLPFC
chr22:36293482-36293758(-)	ENSG00000100345.20	ENSG00000100345	MYH9	-0.055758519599296	2.25329577675563	-1.17852060841254	0.239382503677538	0.557902628614331	Junction	DLPFC
chr2:164700757-164703103(-)	ENSG00000082438.15	ENSG00000082438	COBLL1	0.112182132155657	-0.851933425558519	1.17851877225091	0.239383234286651	0.557902628614331	Junction	DLPFC
chr6:129578605-129580069(-)	ENSG00000146376.10	ENSG00000146376	ARHGAP18	-0.109173661211655	-0.795176070304395	-1.17845691757087	0.239407847200066	0.557943762469775	Junction	DLPFC
chr2:26775216-26775463(+)	ENSG00000213699.8	ENSG00000213699	SLC35F6	-0.0602341144071689	0.588324310600079	-1.1784533158781	0.239409280423351	0.557943762469775	Junction	DLPFC
chr17:39725403-39725706(+)	ENSG00000141736.13	ENSG00000141736	ERBB2	0.116942185356445	-0.907558504662356	1.17844544995785	0.239412410533793	0.557943762469775	Junction	DLPFC
chr17:45971946-45978374(+)	ENSG00000186868.15	ENSG00000186868	MAPT	0.0482850196226919	3.63352543261153	1.17841301079943	0.239425319456599	0.557958932017596	Junction	DLPFC
chr2:157324754-157325401(-)	ENSG00000136541.14	ENSG00000136541	ERMN	-0.218966509255844	-0.706464365805231	-1.17840978190962	0.239426604396356	0.557958932017596	Junction	DLPFC
chr2:100569722-100571589(+)	ENSG00000115539.13	ENSG00000115539	PDCL3	-0.0439442030855711	1.65207862910126	-1.17832764349604	0.239459293098135	0.558016575254725	Junction	DLPFC
chr19:53915506-53941469(+)	ENSG00000105605.7	ENSG00000105605	CACNG7	-0.0494242430300861	2.09275267869921	-1.17832701948343	0.239459541449115	0.558016575254725	Junction	DLPFC
chr14:67752527-67753706(-)	ENSG00000072121.15	ENSG00000072121	ZFYVE26	-0.0645785391579866	0.694639536358129	-1.17831866133252	0.239462867929907	0.558016575254725	Junction	DLPFC
chr12:122986830-122987280(-)	ENSG00000090975.12	ENSG00000090975	PITPNM2	0.103035127776682	0.304607862192103	1.17830510493612	0.239468263342639	0.558020193414927	Junction	DLPFC
chr16:70231524-70231911(-)	ENSG00000261556.9	ENSG00000261556	SMG1P7	-0.0620659420090841	1.09519756326915	-1.17829156949986	0.239473650499175	0.558023792220341	Junction	DLPFC
chr15:77467308-77470909(+)	ENSG00000140382.14	ENSG00000140382	HMG20A	0.0292804335394123	3.38247916157327	1.1782684038647	0.239482870711654	0.558036322590577	Junction	DLPFC
chr3:51416872-51418115(-)	ENSG00000145041.15	ENSG00000145041	DCAF1	-0.0641615161316061	0.765935127282476	-1.17824195744018	0.239493397026652	0.558051895953598	Junction	DLPFC
chr8:144510904-144510990(+)	ENSG00000167700.8	ENSG00000167700	MFSD3	0.060514233125529	1.17155856928117	1.17821127680998	0.239505609068197	0.558053957329845	Junction	DLPFC
chr17:7314598-7314958(-)	ENSG00000132522.15	ENSG00000132522	GPS2	0.0576616073542319	1.40624386409796	1.17820702456112	0.239507301657524	0.558053957329845	Junction	DLPFC
chr8:243806-244618(+)	ENSG00000172748.12	ENSG00000172748	ZNF596	0.0867573356230613	-0.181045457276608	1.17820258750165	0.239509067818951	0.558053957329845	Junction	DLPFC
chr1:235751363-235752004(-)	ENSG00000143669.13	ENSG00000143669	LYST	0.0507599044203835	1.5556879899647	1.17820111589309	0.239509653591426	0.558053957329845	Junction	DLPFC
chr14:75438122-75461425(+)	ENSG00000140044.12	ENSG00000140044	JDP2	0.0764501205490763	1.57729621846539	1.17815561607203	0.239527765255235	0.558058480582714	Junction	DLPFC
chr4:127957593-127965071(-)	ENSG00000164073.9	ENSG00000164073	MFSD8	-0.0541287897317597	1.44245421248624	-1.17815262601528	0.239528955511516	0.558058480582714	Junction	DLPFC
chr1:42498917-42534888(+)	ENSG00000186409.14	ENSG00000186409	CCDC30	0.106949784182455	-0.953731978281584	1.17814875181257	0.23953049772731	0.558058480582714	Junction	DLPFC
chr5:157751530-157754003(+)	ENSG00000155858.5	ENSG00000155858	LSM11	0.0636422076228705	1.76407415485662	1.17814642535992	0.239531423828851	0.558058480582714	Junction	DLPFC
chr19:6391975-6392856(-)	ENSG00000125651.13	ENSG00000125651	GTF2F1	0.0368298988143625	3.15586730344561	1.1781414275393	0.239533413342519	0.558058480582714	Junction	DLPFC
chr12:2938286-2939310(+)	ENSG00000078246.16	ENSG00000078246	TULP3	-0.0967018755788415	0.129314500188881	-1.17813488928343	0.239536016084531	0.558058480582714	Junction	DLPFC
chrM:1710-2791(-)				0.29157308902899	0.393850709274297	1.17812865970807	0.239538495965962	0.558058480582714	Junction	DLPFC
chr7:135398227-135410523(-)	ENSG00000080802.18	ENSG00000080802	CNOT4	-0.0593477675378924	0.784058127463543	-1.17807216811215	0.239560985079897	0.558101920159663	Junction	DLPFC
chr4:112632011-112633155(-)	ENSG00000138658.15	ENSG00000138658	ZGRF1	-0.0956654648244	-0.228761623722801	-1.17805704645674	0.239567005213616	0.558106991402467	Junction	DLPFC
chr19:8364640-8365953(+)	ENSG00000167772.11	ENSG00000167772	ANGPTL4	-0.174734478383066	-0.371543619023909	-1.17803049959604	0.239577574133826	0.558122659387644	Junction	DLPFC
chr4:25388744-25388837(+)	ENSG00000053900.10	ENSG00000053900	ANAPC4	-0.0459452895971731	1.79429938670991	-1.17800742640904	0.239586760372255	0.558135105810486	Junction	DLPFC
chr10:110589709-110589891(+)	ENSG00000108055.9	ENSG00000108055	SMC3	-0.0441610910564082	2.59082877833725	-1.17795599129359	0.2396072393788	0.55815327918628	Junction	DLPFC
chr19:45079378-45079906(+)	ENSG00000142252.10	ENSG00000142252	GEMIN7	0.110175088969597	-1.00944685906408	1.17795217666919	0.239608758229431	0.55815327918628	Junction	DLPFC
chr5:176489028-176492193(+)	ENSG00000113194.12	ENSG00000113194	FAF2	-0.0431409636775886	1.41666625831546	-1.17795143262066	0.239609054484443	0.55815327918628	Junction	DLPFC
chr19:13299354-13300549(-)	ENSG00000141837.19	ENSG00000141837	CACNA1A	0.0693818217047109	2.2617640266076	1.17794162649379	0.239612958977465	0.55815327918628	Junction	DLPFC
chr16:5047965-5055245(-)	ENSG00000153446.15	ENSG00000153446	C16orf89	0.101095738926565	0.164989265150619	1.17793956493446	0.239613779831646	0.55815327918628	Junction	DLPFC
chrX:123960867-124022530(+)	ENSG00000101972.18	ENSG00000101972	STAG2	-0.071931860004165	0.631186155985628	-1.17792960288532	0.239617746463794	0.558153565630859	Junction	DLPFC
chr11:47785064-47786452(-)	ENSG00000030066.13	ENSG00000030066	NUP160	-0.0724115856786048	-0.067460305164543	-1.17791227271274	0.239624647004284	0.55815470770139	Junction	DLPFC
chr6:35060254-35078557(+)	ENSG00000064999.13	ENSG00000064999	ANKS1A	0.0592362600912017	0.851586294770116	1.1779090654251	0.239625924099796	0.55815470770139	Junction	DLPFC
chr3:39099504-39100304(-)	ENSG00000114745.13	ENSG00000114745	GORASP1	-0.0643133698727675	1.81553890141841	-1.17789838870052	0.239630175451705	0.558155657289296	Junction	DLPFC
chr12:132055020-132055098(+)	ENSG00000183495.13	ENSG00000183495	EP400	0.0817474700898253	-0.326401108222306	1.17787137361913	0.239640932792469	0.558160751125639	Junction	DLPFC
chr6:28152385-28153055(+)	ENSG00000198315.10	ENSG00000198315	ZKSCAN8	-0.0503013150188586	1.71148751415508	-1.17786238668558	0.239644511443695	0.558160751125639	Junction	DLPFC
chr1:42929781-42929872(-)	ENSG00000117394.19	ENSG00000117394	SLC2A1	-0.0646533861257149	2.5703591121192	-1.17784050302371	0.239653225808307	0.558160751125639	Junction	DLPFC
chr12:132943023-132945620(-)	ENSG00000072609.17	ENSG00000072609	CHFR	0.128613165605344	-0.542627098994858	1.1778389642854	0.239653838562771	0.558160751125639	Junction	DLPFC
chr2:219283490-219284631(+)	ENSG00000135924.15	ENSG00000135924	DNAJB2	-0.0444402004635916	3.98254591771697	-1.17783610881851	0.23965497566619	0.558160751125639	Junction	DLPFC
chr7:31100211-31103236(+)	ENSG00000078549.14	ENSG00000078549	ADCYAP1R1	0.0628422558493227	1.99969282594292	1.17783498138598	0.239655424633187	0.558160751125639	Junction	DLPFC
chr16:18872346-18872493(-)	ENSG00000157106.16	ENSG00000157106	SMG1	-0.0430149052265491	1.83914215104293	-1.1778119446465	0.239664598470624	0.558173164862043	Junction	DLPFC
chr18:3168982-3173937(-)	ENSG00000101605.12	ENSG00000101605	MYOM1	-0.101045849328616	-0.687029724521872	-1.17778830656916	0.239674012035126	0.558186136509956	Junction	DLPFC
chr13:110469325-110472928(+)	ENSG00000134871.17	ENSG00000134871	COL4A2	-0.103165598057144	-0.0922961559528069	-1.17775424869524	0.239687575611801	0.558196221534564	Junction	DLPFC
chr5:33456067-33456148(+)	ENSG00000113407.13	ENSG00000113407	TARS	-0.044725864588155	2.76594512511571	-1.17774766405495	0.239690198012978	0.558196221534564	Junction	DLPFC
chr3:142403773-142403868(-)	ENSG00000114127.10	ENSG00000114127	XRN1	-0.0438876423898619	2.20203907122898	-1.17773953969378	0.239693433651932	0.558196221534564	Junction	DLPFC
chr8:12116326-12121986(+)	ENSG00000255052.4	ENSG00000255052	FAM66D	0.105555628521882	0.982751978517657	1.17773671759126	0.239694557600446	0.558196221534564	Junction	DLPFC
chr22:20973521-20973757(+)	ENSG00000183773.15	ENSG00000183773	AIFM3	0.0688582066818614	1.91014823177896	1.17772917363275	0.239697562123699	0.558196221534564	Junction	DLPFC
chr6:44404028-44406322(+)	ENSG00000096401.7	ENSG00000096401	CDC5L	0.0460725238679358	3.01659520804654	1.17770235328023	0.239708244049058	0.558199045580905	Junction	DLPFC
chr15:54264396-54265354(+)	ENSG00000137766.16	ENSG00000137766	UNC13C	0.0680115203742515	2.78873671940242	1.17768485629291	0.239715212875606	0.558199045580905	Junction	DLPFC
chr5:177204293-177209635(+)	ENSG00000165671.18	ENSG00000165671	NSD1	-0.0304232966334642	3.12152585028318	-1.17766713868877	0.23972226971719	0.558199045580905	Junction	DLPFC
chr17:42570184-42571546(+)	ENSG00000108788.11	ENSG00000108788	MLX	-0.0415277358385907	1.86439131557645	-1.17764860445252	0.239729651977052	0.558199045580905	Junction	DLPFC
chr3:15430008-15434347(+)	ENSG00000144597.13	ENSG00000144597	EAF1	-0.0875068696550737	-0.296167984745487	-1.17764847581427	0.239729703214742	0.558199045580905	Junction	DLPFC
chr1:22653304-22659439(+)	ENSG00000173369.15	ENSG00000173369	C1QB	-0.171559598294444	1.02380805804517	-1.17764640931377	0.239730526320193	0.558199045580905	Junction	DLPFC
chr20:46199560-46210306(-)	ENSG00000149654.9	ENSG00000149654	CDH22	0.117259695060851	-0.694674201606884	1.17763596258718	0.239734687374533	0.558199045580905	Junction	DLPFC
chr4:26718018-26720080(+)	ENSG00000109680.10	ENSG00000109680	TBC1D19	0.0370499515193642	1.95753061859879	1.17763332154942	0.239735739339102	0.558199045580905	Junction	DLPFC
chr2:97647141-97647343(+)	ENSG00000135940.6	ENSG00000135940	COX5B	0.0254280049196607	5.84965745712578	1.17762912227014	0.239737411981141	0.558199045580905	Junction	DLPFC
chr1:202911204-202918170(-)	ENSG00000117153.15	ENSG00000117153	KLHL12	0.0342863859926109	2.73534914573643	1.17762787702696	0.239737907983581	0.558199045580905	Junction	DLPFC
chr12:48836795-48836893(-)	ENSG00000174243.9	ENSG00000174243	DDX23	-0.0377188863283555	2.17084265735815	-1.17758822354258	0.239753703049482	0.558199045580905	Junction	DLPFC
chrX:9711777-9714901(+)	ENSG00000101849.15	ENSG00000101849	TBL1X	0.0834235130493013	-0.0864302406301296	1.17758671781328	0.239754302837107	0.558199045580905	Junction	DLPFC
chr16:50084652-50086214(+)	ENSG00000155393.12	ENSG00000155393	HEATR3	0.0625481920929918	0.784931018431517	1.17758610917536	0.239754545280385	0.558199045580905	Junction	DLPFC
chr17:31349252-31350182(+)	ENSG00000196712.16	ENSG00000196712	NF1	-0.034315640862073	3.10814718559713	-1.17757846104079	0.239757591833615	0.558199045580905	Junction	DLPFC
chr10:60109055-60114224(-)	ENSG00000151150.21	ENSG00000151150	ANK3	-0.0336531609597283	3.97167909010875	-1.17757433198776	0.239759236609459	0.558199045580905	Junction	DLPFC
chr8:81703125-81708787(-)	ENSG00000104231.10	ENSG00000104231	ZFAND1	0.105523798133049	-0.671647920381869	1.17757171664006	0.239760278416804	0.558199045580905	Junction	DLPFC
chr17:31207196-31214450(+)	ENSG00000196712.16	ENSG00000196712	NF1	0.0818545684960954	-0.0700000797034435	1.17752271123209	0.239779800006246	0.558235544908247	Junction	DLPFC
chr3:123325463-123327617(-)	ENSG00000173175.14	ENSG00000173175	ADCY5	-0.0405050421062729	2.61261474141722	-1.17750590523667	0.23978649503145	0.558241526784212	Junction	DLPFC
chr2:195718333-195724381(+)	ENSG00000196950.13	ENSG00000196950	SLC39A10	0.155436228173645	-1.25248330446199	1.17748925263927	0.239793129077829	0.558241526784212	Junction	DLPFC
chr18:57667168-57668428(-)	ENSG00000081923.11	ENSG00000081923	ATP8B1	0.100423150380276	-0.684822706106821	1.17748731195375	0.239793902214792	0.558241526784212	Junction	DLPFC
chr10:133328016-133328952(-)	ENSG00000130643.8	ENSG00000130643	CALY	0.211768174160466	-1.66333896323329	1.17742177478039	0.23982001217503	0.558290633188362	Junction	DLPFC
chr15:22839791-22851638(+)	ENSG00000140157.14	ENSG00000140157	NIPA2	0.0731942015410815	0.373277811701883	1.17741397871387	0.239823118255975	0.558290633188362	Junction	DLPFC
chr13:78055065-78274252(+)	ENSG00000234377.7	ENSG00000234377	RNF219-AS1	-0.171962720962604	-0.894103547698673	-1.17739369164238	0.239831201091943	0.558290633188362	Junction	DLPFC
chr1:183633154-183635515(-)				-0.0378992701201294	3.32048528824247	-1.17738677318854	0.239833957607205	0.558290633188362	Junction	DLPFC
chr6:36475063-36479120(+)	ENSG00000112078.13	ENSG00000112078	KCTD20	0.0467105363282349	2.02130143711205	1.17738611710421	0.239834219011641	0.558290633188362	Junction	DLPFC
chr1:100214984-100215982(-)	ENSG00000137992.14	ENSG00000137992	DBT	0.0520347216203476	1.39853569266633	1.17736051660509	0.239844419205515	0.558296546131856	Junction	DLPFC
chr3:184191044-184191122(+)	ENSG00000161204.11	ENSG00000161204	ABCF3	0.0369932721110019	2.23697236683812	1.17736044326577	0.239844448427078	0.558296546131856	Junction	DLPFC
chr11:8711232-8712550(-)	ENSG00000166444.18	ENSG00000166444	ST5	-0.0754260258220711	0.472046904161253	-1.17733472490716	0.239854695890689	0.558311450013152	Junction	DLPFC
chr1:159197061-159199750(+)	ENSG00000162706.12	ENSG00000162706	CADM3	0.070268275866848	5.00026300000357	1.17730687501124	0.239865793013534	0.558328331142681	Junction	DLPFC
chr10:132192843-132194844(+)	ENSG00000151640.12	ENSG00000151640	DPYSL4	0.0532015943778684	1.61838709393223	1.17729629589028	0.239870008485577	0.558329193777945	Junction	DLPFC
chr6:80169031-80169810(+)	ENSG00000083123.14	ENSG00000083123	BCKDHB	0.0845745893680869	-0.291917336018526	1.17728056247841	0.239876277889658	0.558334837107597	Junction	DLPFC
chr7:139293982-139297786(+)	ENSG00000157741.14	ENSG00000157741	UBN2	0.0423156696321793	1.83366090075443	1.17724697089082	0.239889663755737	0.558357044232566	Junction	DLPFC
chr5:181242346-181243691(-)	ENSG00000204628.11	ENSG00000204628	RACK1	-0.0290082948269318	5.20146172485393	-1.17719793744447	0.23990920397641	0.558393575031743	Junction	DLPFC
chr22:41992764-41994289(+)	ENSG00000100167.19	ENSG00000100167	SEPT3	0.0478891943709864	5.42810612161872	1.17714236885586	0.239931349865519	0.558430779392433	Junction	DLPFC
