## Supplementary material for "Transcriptional and genetic sex differences for schizophrenia across the dorsolateral prefrontal cortex, hippocampus, and caudate nucleus": Data S2: differential_expression_analysis_4features_sex.txt (part 186 of 297)

Feature	gencodeID	ensemblID	Symbol	logFC	AveExpr	t	P.Value	adj.P.Val	Type	Tissue
chr19:3833779-3834772(-)	ENSG00000105278.10	ENSG00000105278	ZFR2	0.101642371249215	-0.338401793858141	1.17713853040544	0.239932879666235	0.558430779392433	Junction	DLPFC
chr17:16381516-16381901(+)	ENSG00000170315.13	ENSG00000170315	UBB	0.370297732647138	-1.83922347455117	1.17712388488886	0.239938716648018	0.558435414218346	Junction	DLPFC
chr22:41584604-41586075(-)	ENSG00000100417.11	ENSG00000100417	PMM1	0.04168167841546	1.97010379119835	1.17711231954965	0.239943326093796	0.558437191963723	Junction	DLPFC
chr5:37061019-37063789(+)	ENSG00000164190.16	ENSG00000164190	NIPBL	-0.0464282974833707	1.82372329897543	-1.17706824355389	0.239960893460829	0.558468122361617	Junction	DLPFC
chr9:14662327-14672829(-)	ENSG00000175893.11	ENSG00000175893	ZDHHC21	0.0280185430249809	3.70957821645485	1.17705408280126	0.239966537704408	0.558468122361617	Junction	DLPFC
chr6:131615342-131615906(-)	ENSG00000112282.17	ENSG00000112282	MED23	-0.0569312803882668	0.570755926452348	-1.17705002919702	0.239968153421831	0.558468122361617	Junction	DLPFC
chr3:15694814-15695187(-)	ENSG00000206560.11	ENSG00000206560	ANKRD28	-0.0612114636475059	2.36257265853561	-1.17703216028204	0.239975275846119	0.558475747727784	Junction	DLPFC
chr7:100868234-100868494(+)	ENSG00000087077.12	ENSG00000087077	TRIP6	-0.100693580876891	-0.363454763521618	-1.17702010120362	0.239980082594838	0.558476538553895	Junction	DLPFC
chr2:175114109-175114689(-)	ENSG00000115966.16	ENSG00000115966	ATF2	0.0279043759325123	3.67672550744777	1.17701201088448	0.239983307434291	0.558476538553895	Junction	DLPFC
chr18:31908419-31908753(-)	ENSG00000153339.13	ENSG00000153339	TRAPPC8	0.0344549323031627	2.79687514116763	1.17695697416792	0.240005246143781	0.558515151720543	Junction	DLPFC
chr12:121549639-121574546(-)	ENSG00000089094.17	ENSG00000089094	KDM2B	0.0605354830256169	0.616845479634558	1.1769387594381	0.240012507203282	0.558515151720543	Junction	DLPFC
chr3:130999660-131001219(+)	ENSG00000017260.19	ENSG00000017260	ATP2C1	0.0338524022111515	4.09549447017117	1.1769360194962	0.240013599458089	0.558515151720543	Junction	DLPFC
chr16:70011930-70014103(-)	ENSG00000196696.12	ENSG00000196696	PDXDC2P	-0.0594591489223112	1.14273791544069	-1.1769317924747	0.240015284531579	0.558515151720543	Junction	DLPFC
chr12:47751970-47757865(-)	ENSG00000079337.15	ENSG00000079337	RAPGEF3	-0.0725300021890662	1.51395287858435	-1.17689880303781	0.24002843583487	0.558517540311972	Junction	DLPFC
chr6:32584379-32589642(-)	ENSG00000196126.10	ENSG00000196126	HLA-DRB1	-0.344687117357421	-3.03351896551053	-1.17689115832439	0.24003148348756	0.558517540311972	Junction	DLPFC
chr9:93654576-93655933(+)	ENSG00000197724.10	ENSG00000197724	PHF2	-0.0537968602557476	1.38449997321406	-1.17689092788067	0.24003157535702	0.558517540311972	Junction	DLPFC
chr5:37059166-37060843(+)	ENSG00000164190.16	ENSG00000164190	NIPBL	-0.0573909410497856	1.39778469463872	-1.17689062607658	0.240031695675276	0.558517540311972	Junction	DLPFC
chr8:42861856-42865415(-)	ENSG00000120925.14	ENSG00000120925	RNF170	0.0611652964573408	1.74523888330085	1.17686747828057	0.240040923982471	0.558530054302245	Junction	DLPFC
chr13:46045514-46052403(-)	ENSG00000123200.16	ENSG00000123200	ZC3H13	-0.108814779987524	-0.780350143049626	-1.17685784067841	0.240044766269114	0.558530054302245	Junction	DLPFC
chr19:7464691-7466917(+)	ENSG00000268861.6	ENSG00000268861	CTD-2207O23.3	-0.0710208109849985	0.839522809856431	-1.17684264918893	0.240050822849159	0.558535197148223	Junction	DLPFC
chr5:80411774-80427491(+)	ENSG00000039319.16	ENSG00000039319	ZFYVE16	-0.165846780832181	-1.13397582338572	-1.17681836748295	0.240060503763481	0.558537550115192	Junction	DLPFC
chr11:67432658-67432736(+)	ENSG00000175634.14	ENSG00000175634	RPS6KB2	-0.0742790811294247	0.349358669549347	-1.17681198083422	0.240063050113139	0.558537550115192	Junction	DLPFC
chr21:44114279-44114624(+)	ENSG00000241945.7	ENSG00000241945	PWP2	0.136801335404987	-0.0102679950646113	1.17681117088139	0.240063373041784	0.558537550115192	Junction	DLPFC
chr16:234858-249548(+)	ENSG00000167930.15	ENSG00000167930	FAM234A	-0.0863179371661489	0.131482250832627	-1.17677917724413	0.240076129168839	0.558558279598235	Junction	DLPFC
chr6:32895027-32900919(+)				-0.153125909280515	-0.582216969285703	-1.17675954071628	0.240083958652035	0.558566466654191	Junction	DLPFC
chr1:193152445-193161122(+)	ENSG00000134371.10	ENSG00000134371	CDC73	0.114249626759207	-0.848211785197584	1.17675105762066	0.240087341090767	0.558566466654191	Junction	DLPFC
chr17:80327990-80328327(+)	ENSG00000173821.19	ENSG00000173821	RNF213	-0.0847158213076145	2.07886227805918	-1.17671969454005	0.240099846688694	0.558579642960973	Junction	DLPFC
chr1:151343883-151344196(-)	ENSG00000143390.17	ENSG00000143390	RFX5	0.0502593437794918	1.53699640827942	1.17671755999712	0.240100697825147	0.558579642960973	Junction	DLPFC
chr8:144399374-144399451(-)	ENSG00000071894.15	ENSG00000071894	CPSF1	0.060511246545299	1.16712826303717	1.17668247441399	0.240114688301324	0.558603241701192	Junction	DLPFC
chr1:154602627-154627953(-)	ENSG00000160710.15	ENSG00000160710	ADAR	0.0870118828069623	0.885451221639399	1.17666519791095	0.240121577568107	0.558610319683682	Junction	DLPFC
chr2:218752974-218753114(+)	ENSG00000135912.10	ENSG00000135912	TTLL4	-0.0971265589129772	-0.585219688725168	-1.17662264752673	0.240138545773704	0.558640844349472	Junction	DLPFC
chr10:12100263-12101041(+)	ENSG00000181192.11	ENSG00000181192	DHTKD1	-0.059686308761979	1.03396740513985	-1.17659803992554	0.240148359159026	0.558642702423969	Junction	DLPFC
chr10:27117728-27119293(-)	ENSG00000136758.18	ENSG00000136758	YME1L1	0.0282046357686752	3.73915598315127	1.17659704189768	0.240148757173417	0.558642702423969	Junction	DLPFC
chr1:111119960-111120515(-)	ENSG00000156171.14	ENSG00000156171	DRAM2	-0.0542201356468481	1.12172931324614	-1.17659170489828	0.240150885581392	0.558642702423969	Junction	DLPFC
chr10:109888193-109888502(-)	ENSG00000108039.17	ENSG00000108039	XPNPEP1	0.0479653701305163	1.3571795194797	1.17657736462733	0.240156604581478	0.558647056958555	Junction	DLPFC
chr12:124954212-124956690(-)	ENSG00000150990.7	ENSG00000150990	DHX37	0.0877098270845118	-0.359544299258359	1.17655469419756	0.240165645903649	0.558659139543026	Junction	DLPFC
chr13:98410824-98411900(+)	ENSG00000152767.16	ENSG00000152767	FARP1	-0.0638384203736057	1.72103980778104	-1.17650067438015	0.240187190823127	0.558662699488313	Junction	DLPFC
chr2:99404678-99405909(-)	ENSG00000135945.9	ENSG00000135945	REV1	-0.0403837552749802	1.93435231314618	-1.17649570421106	0.240189173162385	0.558662699488313	Junction	DLPFC
chrX:155768137-155773765(+)	ENSG00000168939.11	ENSG00000168939	SPRY3	0.123306740438212	-1.03874398295109	1.17649062740234	0.24019119804654	0.558662699488313	Junction	DLPFC
chr1:39336654-39337181(+)	ENSG00000127603.23	ENSG00000127603	MACF1	-0.0575496396818711	3.36986391783656	-1.17648853399663	0.240192033004514	0.558662699488313	Junction	DLPFC
chr11:66060010-66060581(+)	ENSG00000087365.15	ENSG00000087365	SF3B2	-0.0296342960573604	4.09346666853534	-1.17648630735461	0.240192921106241	0.558662699488313	Junction	DLPFC
chr15:39584423-39585469(+)	ENSG00000137801.10	ENSG00000137801	THBS1	-0.153088822794922	-0.798022660273204	-1.17648529772077	0.240193323801985	0.558662699488313	Junction	DLPFC
chr7:75515829-75516093(-)	ENSG00000127957.16	ENSG00000127957	PMS2P3	0.0456468776064805	1.86401016965628	1.17648333537813	0.2401941064901	0.558662699488313	Junction	DLPFC
chr11:68762762-68773264(-)	ENSG00000110090.12	ENSG00000110090	CPT1A	-0.0774388235379656	0.506744981673181	-1.1764687431982	0.24019992669533	0.558667288462171	Junction	DLPFC
chr6:33264104-33264373(-)	ENSG00000223501.8	ENSG00000223501	VPS52	-0.0406858561459673	2.170169454176	-1.17645905744847	0.240203789987564	0.558667325889777	Junction	DLPFC
chr12:88106906-88106995(-)	ENSG00000198707.14	ENSG00000198707	CEP290	0.056234470914434	1.52467389816597	1.17643502792563	0.24021337467752	0.558680669962063	Junction	DLPFC
chr1:19170884-19172863(-)	ENSG00000127481.14	ENSG00000127481	UBR4	-0.0324149516048512	3.16421786811169	-1.17637834984067	0.240235983017996	0.558724303116295	Junction	DLPFC
chr17:16024583-16025016(+)	ENSG00000011295.15	ENSG00000011295	TTC19	0.105055761380045	-0.657446075735529	1.17635178914256	0.240246578342023	0.558739996274099	Junction	DLPFC
chr12:53455371-53455460(+)	ENSG00000257379.1	ENSG00000257379	RP11-793H13.8	-0.0381460849183644	4.37310673527542	-1.17632416493759	0.240257598260233	0.558749451026386	Junction	DLPFC
chr14:21076644-21076773(+)	ENSG00000165801.9	ENSG00000165801	ARHGEF40	-0.0843906399711243	0.0709283274925373	-1.17631986421208	0.240259313948787	0.558749451026386	Junction	DLPFC
chr11:12262636-12263559(+)	ENSG00000133816.13	ENSG00000133816	MICAL2	0.0962973152633376	1.04146747838164	1.17631266240321	0.240262186986032	0.558749451026386	Junction	DLPFC
chr8:67193603-67195381(+)	ENSG00000104218.14	ENSG00000104218	CSPP1	0.0576888419395699	0.751006290112001	1.17626048559245	0.240283002749524	0.558783690530805	Junction	DLPFC
chr18:44681022-44701174(+)	ENSG00000152217.16	ENSG00000152217	SETBP1	0.103161342165053	-0.225685217719922	1.17624987246516	0.240287236977224	0.558783690530805	Junction	DLPFC
chr19:21310628-21329209(-)	ENSG00000182141.10	ENSG00000182141	ZNF708	0.126563112248566	0.13735720058857	1.17624476856519	0.2402892732549	0.558783690530805	Junction	DLPFC
chr9:129010694-129012235(-)	ENSG00000148341.17	ENSG00000148341	SH3GLB2	0.0384731092773314	3.46452763156483	1.17623071546457	0.240294880013906	0.558783690530805	Junction	DLPFC
chr1:34899742-34900067(-)	ENSG00000116544.11	ENSG00000116544	DLGAP3	0.089161014911757	2.4775261323693	1.1762160411383	0.240300734721827	0.558783690530805	Junction	DLPFC
chr14:68878524-68878988(-)	ENSG00000072110.13	ENSG00000072110	ACTN1	0.0810297455563012	2.0109874251919	1.17621334871447	0.240301808945999	0.558783690530805	Junction	DLPFC
chr18:79973857-79988239(-)	ENSG00000141759.14	ENSG00000141759	TXNL4A	0.12254361452712	0.383433560895588	1.17620719602665	0.240304263760219	0.558783690530805	Junction	DLPFC
chr12:4649176-4654291(+)	ENSG00000139180.10	ENSG00000139180	NDUFA9	0.0412920972447268	3.83650956088619	1.17619230937317	0.240310203346531	0.558783690530805	Junction	DLPFC
chr3:141279505-141287313(+)	ENSG00000155893.12	ENSG00000155893	PXYLP1	0.0487576743364816	1.96055287805303	1.17615944623428	0.240323315690798	0.558783690530805	Junction	DLPFC
chr1:224371424-224375794(+)	ENSG00000143771.11	ENSG00000143771	CNIH4	0.0424614102435644	1.70576899066365	1.17615571325723	0.240324805175192	0.558783690530805	Junction	DLPFC
chr19:40583718-40586773(+)	ENSG00000160410.14	ENSG00000160410	SHKBP1	-0.109595194545195	-0.573656354404229	-1.17615148389604	0.240326492728282	0.558783690530805	Junction	DLPFC
chr5:140979008-140982474(+)	ENSG00000204970.9	ENSG00000204970	PCDHA1	0.0417085177311311	3.14190440087994	1.17615046321591	0.240326899990074	0.558783690530805	Junction	DLPFC
chr1:172600169-172602063(+)	ENSG00000094975.13	ENSG00000094975	SUCO	-0.0760140894543075	0.380368048549458	-1.17613009898717	0.240335025627328	0.558783690530805	Junction	DLPFC
chr12:27656731-27660883(+)	ENSG00000110841.13	ENSG00000110841	PPFIBP1	0.0569719300315537	2.68086323919065	1.17611743755108	0.240340077831072	0.558783690530805	Junction	DLPFC
chr15:91017886-91022153(-)	ENSG00000184056.14	ENSG00000184056	VPS33B	0.0667222857115127	0.77625724504052	1.17611643998668	0.240340475885369	0.558783690530805	Junction	DLPFC
chr3:49682737-49682842(+)	ENSG00000164062.12	ENSG00000164062	APEH	0.0421266006989154	2.50441658454918	1.17610970452451	0.240343163523217	0.558783690530805	Junction	DLPFC
chr1:186435290-186436357(+)	ENSG00000229739.2	ENSG00000229739	RP11-295K2.3	0.107954312394266	-0.768100495244474	1.176102434429	0.240346064518589	0.558783690530805	Junction	DLPFC
chr10:99908095-99908952(-)	ENSG00000107554.16	ENSG00000107554	DNMBP	0.0872532088813852	-0.369874193011264	1.17609037803624	0.240350875450804	0.558783690530805	Junction	DLPFC
chr1:110020852-110021673(+)	ENSG00000168710.17	ENSG00000168710	AHCYL1	-0.0587897248679079	4.37435205133284	-1.17607689152641	0.240356257131658	0.558783690530805	Junction	DLPFC
chr9:120612540-120622615(-)	ENSG00000106780.8	ENSG00000106780	MEGF9	-0.0325059403634008	3.44362554118499	-1.17607506609042	0.240356985563434	0.558783690530805	Junction	DLPFC
chr1:46046626-46055794(-)	ENSG00000117461.14	ENSG00000117461	PIK3R3	0.0629330526831243	1.84522031135826	1.1760732306229	0.240357717999819	0.558783690530805	Junction	DLPFC
chr16:75411953-75412534(-)	ENSG00000153774.8	ENSG00000153774	CFDP1	0.0429963438407454	3.68566927339781	1.17604101066598	0.240370575509188	0.558804635501909	Junction	DLPFC
chr3:142449603-142453127(-)	ENSG00000175054.14	ENSG00000175054	ATR	0.0621689197611855	1.71043057207342	1.17600778672585	0.240383834171948	0.558826512374055	Junction	DLPFC
chr15:66514084-66515525(+)	ENSG00000174442.11	ENSG00000174442	ZWILCH	0.0737417223045707	0.573871283031468	1.17598845605133	0.240391548693625	0.558833789045503	Junction	DLPFC
chr1:12031404-12031721(+)	ENSG00000116691.10	ENSG00000116691	MIIP	-0.0772971337804528	0.594958426056372	-1.17598065754619	0.240394660985204	0.558833789045503	Junction	DLPFC
chr14:31123048-31127784(-)	ENSG00000092148.12	ENSG00000092148	HECTD1	0.0300434321656245	3.46240823590957	1.17596323252683	0.240401615208295	0.55884100901033	Junction	DLPFC
chr9:35735216-35735305(+)	ENSG00000107175.11	ENSG00000107175	CREB3	0.0301172589907309	2.92252989266141	1.17591344999557	0.240421483909006	0.558872247524281	Junction	DLPFC
chr19:33126734-33130129(+)	ENSG00000076650.6	ENSG00000076650	GPATCH1	0.0766036149234709	-0.0747431013118177	1.17591027635235	0.24042275058081	0.558872247524281	Junction	DLPFC
chr5:39127808-39130589(-)	ENSG00000082074.15	ENSG00000082074	FYB	-0.141750064463931	-1.03460317388142	-1.1758689714833	0.240439236706066	0.558901623457839	Junction	DLPFC
chr11:64241239-64242383(+)	ENSG00000173486.12	ENSG00000173486	FKBP2	0.101206615964048	-0.609218438759874	1.17583546625963	0.240452610325118	0.558923763538091	Junction	DLPFC
chr4:37845731-37846930(+)	ENSG00000169299.13	ENSG00000169299	PGM2	0.0556122457517809	0.907127393744024	1.17577825494859	0.240475447451971	0.558967900153515	Junction	DLPFC
chr5:79447146-79450989(-)	ENSG00000152413.14	ENSG00000152413	HOMER1	0.0411191057689808	4.58688356193423	1.17575289585876	0.240485570569646	0.558972624481345	Junction	DLPFC
chr3:51441072-51441384(-)	ENSG00000145041.15	ENSG00000145041	DCAF1	-0.0535331475766499	1.05869968464153	-1.17574531446774	0.24048859705043	0.558972624481345	Junction	DLPFC
chrX:64921989-64976324(-)	ENSG00000126970.15	ENSG00000126970	ZC4H2	0.0686202042279022	0.447174543089361	1.17573625720274	0.240492212733387	0.558972624481345	Junction	DLPFC
chr3:13854804-13874946(-)	ENSG00000154764.5	ENSG00000154764	WNT7A	0.078251850805985	0.229508802603372	1.17573207779683	0.240493881175703	0.558972624481345	Junction	DLPFC
chr16:3536319-3536886(+)				0.0872041636908929	-0.228248797806293	1.17572495054461	0.240496726433715	0.558972624481345	Junction	DLPFC
chr1:21598503-21599493(-)	ENSG00000076864.19	ENSG00000076864	RAP1GAP	0.0483027538240391	3.41887274691055	1.17570548815455	0.240504496102051	0.558981459751988	Junction	DLPFC
chr2:29115666-29121373(+)	ENSG00000115295.19	ENSG00000115295	CLIP4	-0.046301465041713	1.66754391721535	-1.17568964847246	0.240510819663921	0.558981459751988	Junction	DLPFC
chr6:79025620-79025942(-)	ENSG00000146247.13	ENSG00000146247	PHIP	-0.0383996160457478	2.48731041572567	-1.17568650185449	0.240512075879488	0.558981459751988	Junction	DLPFC
chrX:13773031-13774308(-)	ENSG00000046653.14	ENSG00000046653	GPM6B	-0.194852614544934	-0.275195361285493	-1.17567483124404	0.240516735145486	0.558983342041175	Junction	DLPFC
chr12:71631888-71631971(-)	ENSG00000133858.15	ENSG00000133858	ZFC3H1	-0.0665115078454381	1.58217472323615	-1.17561265285285	0.240541559744682	0.559021650793344	Junction	DLPFC
chr4:7778877-7781375(-)	ENSG00000196526.10	ENSG00000196526	AFAP1	0.0936112642861776	-0.0493839412360352	1.17560589312023	0.240544258663755	0.559021650793344	Junction	DLPFC
chr3:122943536-122948505(-)	ENSG00000082684.14	ENSG00000082684	SEMA5B	-0.0923112384357554	-0.301477331873165	-1.17560461900035	0.240544767376576	0.559021650793344	Junction	DLPFC
chr8:100264196-100264670(-)	ENSG00000034677.12	ENSG00000034677	RNF19A	0.0339796605102863	3.57881406704189	1.17555845990829	0.240563197648644	0.559055535373527	Junction	DLPFC
chr4:122246811-122247157(+)	ENSG00000138688.15	ENSG00000138688	KIAA1109	0.0272930084261015	4.05686957291799	1.17551079088243	0.240582231851399	0.55908758579553	Junction	DLPFC
chr16:81657817-81660883(+)	ENSG00000153815.16	ENSG00000153815	CMIP	-0.0584413423764035	3.7626625115738	-1.17550463685911	0.240584689225495	0.55908758579553	Junction	DLPFC
chr3:195524897-195529793(-)	ENSG00000184203.7	ENSG00000184203	PPP1R2	0.0416025704074962	3.18151574870379	1.17543346684618	0.240613109541276	0.559144682887017	Junction	DLPFC
chr6:7594160-7595026(+)	ENSG00000168566.12	ENSG00000168566	SNRNP48	0.0638907450846066	1.10944754065426	1.17542221259748	0.240617603917022	0.559146179151968	Junction	DLPFC
chr11:64925029-64925470(+)	ENSG00000068971.13	ENSG00000068971	PPP2R5B	0.053198324750464	1.41523928782845	1.175384894547	0.240632507277364	0.559171863336723	Junction	DLPFC
chrX:100833473-100837338(+)	ENSG00000101811.13	ENSG00000101811	CSTF2	-0.0540807892513712	0.646677699277021	-1.17536976751711	0.240638548603629	0.559176953800925	Junction	DLPFC
chr19:803637-804035(+)	ENSG00000011304.18	ENSG00000011304	PTBP1	-0.0587987815002123	1.67551070425084	-1.1753515277893	0.240645833199873	0.559184933069085	Junction	DLPFC
chr11:65660216-65661686(-)	ENSG00000173039.18	ENSG00000173039	RELA	-0.0835875592808932	0.0332329372576569	-1.17533633276796	0.240651901918066	0.559190086810414	Junction	DLPFC
chr2:164722312-164722424(-)	ENSG00000082438.15	ENSG00000082438	COBLL1	-0.0747141296398576	0.458330347683878	-1.17532586636164	0.240656082144332	0.559190852268294	Junction	DLPFC
chr6:43449535-43449928(+)	ENSG00000124574.14	ENSG00000124574	ABCC10	-0.0701366447934599	0.2795775942359	-1.17525581183819	0.240684062865922	0.559237091108474	Junction	DLPFC
chr20:63213944-63215576(-)	ENSG00000149658.17	ENSG00000149658	YTHDF1	-0.053277673335091	1.00076726104015	-1.17523484608579	0.240692437317652	0.559237091108474	Junction	DLPFC
chr4:168287204-168288173(-)	ENSG00000137628.16	ENSG00000137628	DDX60	-0.136275370115843	-1.02614194004347	-1.17523133401982	0.240693840179281	0.559237091108474	Junction	DLPFC
chr16:1200809-1201662(+)	ENSG00000196557.11	ENSG00000196557	CACNA1H	0.113077443911586	-0.609480375404909	1.17521415555539	0.240700702038213	0.559237091108474	Junction	DLPFC
chrX:31729749-31773959(-)	ENSG00000198947.15	ENSG00000198947	DMD	0.0389559715848742	2.75643538611072	1.17521348355583	0.240700970468172	0.559237091108474	Junction	DLPFC
chr11:61950428-61955106(+)	ENSG00000167995.15	ENSG00000167995	BEST1	-0.137863233843763	0.152654326998364	-1.17520631026163	0.2407038358509	0.559237091108474	Junction	DLPFC
chr7:133024628-133070141(-)	ENSG00000106554.11	ENSG00000106554	CHCHD3	0.052812276890779	1.88848740050592	1.17520374135317	0.240704862010966	0.559237091108474	Junction	DLPFC
chr9:96534158-96534454(-)	ENSG00000081377.16	ENSG00000081377	CDC14B	-0.058538531361905	2.48998281398632	-1.17517993666249	0.240714371030622	0.559237091108474	Junction	DLPFC
chr14:44903297-44904394(+)	ENSG00000179476.7	ENSG00000179476	C14orf28	0.116022952261529	-0.907207608366637	1.17516789438658	0.240719181538316	0.559237091108474	Junction	DLPFC
chrX:48527286-48528233(+)	ENSG00000147155.10	ENSG00000147155	EBP	0.0616459604857772	1.42047840793935	1.17516680672252	0.240719616028998	0.559237091108474	Junction	DLPFC
chr16:15753509-15756340(-)	ENSG00000133392.17	ENSG00000133392	MYH11	-0.188427600619954	-1.27084447094184	-1.17515406457858	0.240724706192347	0.559237091108474	Junction	DLPFC
chr6:30740799-30741189(-)	ENSG00000137312.14	ENSG00000137312	FLOT1	0.0343559617719963	4.33545874823586	1.17515152198156	0.240725721904485	0.559237091108474	Junction	DLPFC
chr8:80980495-80984775(-)	ENSG00000076641.4	ENSG00000076641	PAG1	-0.0681291351723592	0.963860808027397	-1.17514465476567	0.240728465222833	0.559237091108474	Junction	DLPFC
chr17:1591700-1593186(-)	ENSG00000167703.14	ENSG00000167703	SLC43A2	0.057364565023815	1.84905425829592	1.17514106956633	0.24072989744859	0.559237091108474	Junction	DLPFC
chr17:48032234-48032685(-)	ENSG00000005243.9	ENSG00000005243	COPZ2	-0.0973729777996605	-0.4841812211855	-1.17506244062744	0.240761309879268	0.559301117466134	Junction	DLPFC
chr2:207609766-207612067(-)	ENSG00000144401.14	ENSG00000144401	METTL21A	0.151462908689375	-1.06048627467594	1.17503282774749	0.240773141040266	0.559314016492743	Junction	DLPFC
chr12:71620125-71620209(-)	ENSG00000133858.15	ENSG00000133858	ZFC3H1	-0.0553447455829801	1.15577282564142	-1.17501913881935	0.240778610283	0.559314016492743	Junction	DLPFC
chr2:69075659-69077407(+)	ENSG00000169604.19	ENSG00000169604	ANTXR1	-0.0704347943689178	0.91978279892889	-1.17500964336101	0.240782404128115	0.559314016492743	Junction	DLPFC
chr14:93934793-93937697(-)	ENSG00000100628.11	ENSG00000100628	ASB2	0.105560298839172	-0.167387883539959	1.17500693888335	0.240783484691312	0.559314016492743	Junction	DLPFC
chr13:113822187-113823374(-)	ENSG00000183087.14	ENSG00000183087	GAS6	0.0488396377740509	1.42982588888351	1.17500034124185	0.240786120766895	0.559314016492743	Junction	DLPFC
chr1:146836265-146840648(+)	ENSG00000276975.2	ENSG00000276975	HYDIN2	-0.0974762981141146	0.00164449574995	-1.17495842640141	0.240802868241434	0.559342364173724	Junction	DLPFC
chr19:48249634-48249750(-)	ENSG00000105483.16	ENSG00000105483	CARD8	-0.0976827120076542	-0.70010335439947	-1.17495051799304	0.240806028213869	0.559342364173724	Junction	DLPFC
chr13:59666847-59750838(-)	ENSG00000139734.17	ENSG00000139734	DIAPH3	0.130166830550863	-0.770591456026076	1.17493949114584	0.240810434273698	0.559343651470309	Junction	DLPFC
chr15:41740204-41742545(+)	ENSG00000174197.16	ENSG00000174197	MGA	-0.0456591568726097	1.66805652864147	-1.1749131231516	0.240820970513797	0.559350119130242	Junction	DLPFC
chr16:69235834-69245601(+)	ENSG00000168807.16	ENSG00000168807	SNTB2	-0.0823374407907695	-0.179557697757227	-1.17490898400598	0.240822624481574	0.559350119130242	Junction	DLPFC
chrX:80687004-80688068(-)	ENSG00000165288.10	ENSG00000165288	BRWD3	0.0558797043582345	0.82936688810774	1.17490360360145	0.240824774457985	0.559350119130242	Junction	DLPFC
chr1:186345697-186346134(-)	ENSG00000047410.13	ENSG00000047410	TPR	-0.0357915667305399	2.81851905107036	-1.17488037908982	0.240834054985121	0.559355768828064	Junction	DLPFC
chr10:114323262-114331802(-)	ENSG00000169129.14	ENSG00000169129	AFAP1L2	0.0614674227776492	1.08589923917206	1.1748782374883	0.240834910782962	0.559355768828064	Junction	DLPFC
chr17:73232718-73233219(+)	ENSG00000141219.15	ENSG00000141219	C17orf80	0.106719360219893	-0.651998050114404	1.17482494541878	0.240856207331872	0.559396284490603	Junction	DLPFC
chr19:46602386-46605826(+)	ENSG00000160014.16	ENSG00000160014	CALM3	0.140090441866676	-0.160720279955121	1.17479338121183	0.240868821631804	0.559416634377301	Junction	DLPFC
chr14:67769731-67772046(-)	ENSG00000072121.15	ENSG00000072121	ZFYVE26	0.0935379934218183	-0.465843383550066	1.1747665790094	0.240879533214065	0.559430456666772	Junction	DLPFC
chr8:93736439-93737306(-)	ENSG00000183808.11	ENSG00000183808	RBM12B	0.0680169970552763	1.2336634674376	1.17474534129003	0.240888021172886	0.559430456666772	Junction	DLPFC
chr11:78113990-78114265(-)	ENSG00000159063.12	ENSG00000159063	ALG8	-0.0478932313322317	1.40095734460741	-1.17474429117467	0.240888440872023	0.559430456666772	Junction	DLPFC
chr6:43145433-43146617(+)	ENSG00000112655.15	ENSG00000112655	PTK7	0.102046791582455	-0.53321429687839	1.17473993242689	0.240890182936332	0.559430456666772	Junction	DLPFC
chr7:35717129-35719069(+)	ENSG00000227544.8	ENSG00000227544	AC018647.3	-0.139495088581074	0.214677271325549	-1.17472246189588	0.240897165487256	0.559431384839434	Junction	DLPFC
chr15:78161769-78162233(+)	ENSG00000166411.13	ENSG00000166411	IDH3A	0.0355004813531219	4.11818609070882	1.1747196545478	0.240898287530091	0.559431384839434	Junction	DLPFC
chr8:38936051-38946123(+)	ENSG00000169499.14	ENSG00000169499	PLEKHA2	0.107656335266787	-0.661715605427579	1.17470174825988	0.240905444414693	0.559433318581303	Junction	DLPFC
chr4:158833629-158833800(+)	ENSG00000052795.12	ENSG00000052795	FNIP2	-0.081711992301117	-0.520900565330384	-1.17469829368871	0.240906825174189	0.559433318581303	Junction	DLPFC
chr14:93956871-93964333(-)	ENSG00000100628.11	ENSG00000100628	ASB2	0.118042088884773	-0.546972020588826	1.17468530708116	0.240912015848744	0.559436426095556	Junction	DLPFC
chr14:31673575-31787779(+)	ENSG00000151413.16	ENSG00000151413	NUBPL	-0.0705809173656489	0.759514699773528	-1.17467351304652	0.240916729927104	0.559438426795145	Junction	DLPFC
chr1:74331549-74336010(+)	ENSG00000259030.6	ENSG00000259030	FPGT-TNNI3K	-0.098540252349758	-0.143227963844547	-1.17464142076766	0.240929557548626	0.559459267779618	Junction	DLPFC
chr17:44078666-44078794(-)	ENSG00000108840.15	ENSG00000108840	HDAC5	0.037283529853436	2.78988130926615	1.17461727995873	0.240939207202311	0.559472728699431	Junction	DLPFC
chr22:40408698-40408793(+)	ENSG00000100359.20	ENSG00000100359	SGSM3	0.0578964109116226	2.30415968439551	1.17458085284502	0.240953768500716	0.559483818901107	Junction	DLPFC
chr2:169805578-169805664(+)	ENSG00000138385.15	ENSG00000138385	SSB	0.0317021377742283	3.94170531121719	1.17457040907878	0.240957943384836	0.559483818901107	Junction	DLPFC
chr12:109530073-109530546(+)	ENSG00000151148.13	ENSG00000151148	UBE3B	-0.0474591444098455	1.84044111468844	-1.17456851134992	0.240958702005361	0.559483818901107	Junction	DLPFC
chr17:1013165-1050049(-)	ENSG00000159842.14	ENSG00000159842	ABR	0.0427772128034171	5.17274015125815	1.174559530021	0.240962292330669	0.559483818901107	Junction	DLPFC
chr4:37439391-37443284(+)	ENSG00000174145.7	ENSG00000174145	NWD2	0.103479984272477	0.600728114458281	1.17455714100371	0.240963247357094	0.559483818901107	Junction	DLPFC
chr11:57300601-57300883(-)	ENSG00000149115.13	ENSG00000149115	TNKS1BP1	0.0727495937834837	0.439042222131866	1.17453595001738	0.240971718719764	0.559488608190757	Junction	DLPFC
chr19:54102889-54103113(+)	ENSG00000170906.15	ENSG00000170906	NDUFA3	0.052564909924152	4.31637541439636	1.17453270553534	0.240973015760758	0.559488608190757	Junction	DLPFC
chr6:10747882-10749201(+)	ENSG00000137210.13	ENSG00000137210	TMEM14B	0.0503124514883918	1.32413445750354	1.17450984595452	0.240982154435956	0.559494889502602	Junction	DLPFC
chr1:53772490-53787157(-)	ENSG00000058804.11	ENSG00000058804	NDC1	-0.0666611370439404	0.602995986739011	-1.17450530785476	0.240983968681217	0.559494889502602	Junction	DLPFC
chr12:92802735-92809016(-)	ENSG00000102189.16	ENSG00000102189	EEA1	0.0490262232825986	2.39340529419154	1.17449263919475	0.240989033419689	0.559494889502602	Junction	DLPFC
chr19:49710485-49710722(+)	ENSG00000169169.14	ENSG00000169169	CPT1C	0.059205030108979	1.09554794570153	1.17448738814376	0.240991132732441	0.559494889502602	Junction	DLPFC
chr6:32170039-32170164(-)	ENSG00000204310.11	ENSG00000204310	AGPAT1	-0.0385292930632123	2.94898690900963	-1.17447533606937	0.240995951068876	0.559497130865653	Junction	DLPFC
chr2:27337559-27337925(-)	ENSG00000115207.13	ENSG00000115207	GTF3C2	-0.0413875458419227	1.56834175617417	-1.17442614837273	0.241015616678061	0.559532664341869	Junction	DLPFC
chr7:849604-851383(+)	ENSG00000164828.17	ENSG00000164828	SUN1	0.119079659275811	-0.573251183351949	1.1744177789226	0.241018962959826	0.559532664341869	Junction	DLPFC
chr5:180118867-180119345(-)	ENSG00000146090.15	ENSG00000146090	RASGEF1C	-0.0718250448699653	0.733256063897321	-1.17436543654165	0.241039891287249	0.559566255043767	Junction	DLPFC
chr2:200384018-200389222(+)	ENSG00000196141.13	ENSG00000196141	SPATS2L	0.0815431869698525	0.0495897752390058	1.17436231619622	0.241041138951842	0.559566255043767	Junction	DLPFC
chr1:235733692-235733829(-)	ENSG00000143669.13	ENSG00000143669	LYST	0.0423612564611951	2.02420942795741	1.17428350276775	0.241072653876071	0.559628725800938	Junction	DLPFC
chr2:179149395-179151277(-)	ENSG00000187231.13	ENSG00000187231	SESTD1	-0.047241130182979	2.75499549151406	-1.17427574337473	0.241075756762279	0.559628725800938	Junction	DLPFC
chr10:106688339-106699213(-)	ENSG00000108018.15	ENSG00000108018	SORCS1	0.0567258888869789	1.75696649124379	1.17417317060613	0.241116777010147	0.559715001866351	Junction	DLPFC
chr14:35834924-35862589(+)	ENSG00000100916.13	ENSG00000100916	BRMS1L	0.0467355884259139	2.42883599415958	1.17414351627347	0.241128637101537	0.559725108081278	Junction	DLPFC
chr17:7910592-7910846(+)	ENSG00000170004.16	ENSG00000170004	CHD3	0.0978198318531849	1.23519390823916	1.17414301000624	0.241128839583984	0.559725108081278	Junction	DLPFC
chr22:50518733-50519189(+)	ENSG00000025770.18	ENSG00000025770	NCAPH2	0.0419268394287004	2.0468055941013	1.17409322621468	0.24114875128397	0.559762380615904	Junction	DLPFC
chr1:225995384-225999192(-)	ENSG00000143751.9	ENSG00000143751	SDE2	-0.0646473104894276	0.778160813263821	-1.17406671247047	0.241159356288639	0.559778049298248	Junction	DLPFC
chr20:63985026-63993406(+)	ENSG00000101161.7	ENSG00000101161	PRPF6	-0.0340945871186596	3.45898620232849	-1.17402427444625	0.241176331395553	0.5597960754005	Junction	DLPFC
chr22:35333015-35333403(+)	ENSG00000100284.20	ENSG00000100284	TOM1	0.0397899672143477	2.18658727012675	1.17401891963114	0.241178473368656	0.5597960754005	Junction	DLPFC
chr3:122537074-122540471(-)	ENSG00000138496.16	ENSG00000138496	PARP9	-0.101130463631295	0.382713608591527	-1.1740181443046	0.241178783507201	0.5597960754005	Junction	DLPFC
chr8:1923875-1925282(+)	ENSG00000283239.1	ENSG00000283239	KBTBD11-OT1	-0.0785984799230505	1.23943221244578	-1.17400200740606	0.241185238495652	0.5597960754005	Junction	DLPFC
chr11:134387941-134388969(-)	ENSG00000109956.12	ENSG00000109956	B3GAT1	-0.137651232276737	-0.784997482292689	-1.17399911122047	0.241186397023925	0.5597960754005	Junction	DLPFC
chr10:78034422-78035351(+)	ENSG00000138326.18	ENSG00000138326	RPS24	-0.276160557241075	-2.34587385418147	-1.17397160261921	0.241197401173862	0.559812668447099	Junction	DLPFC
chr1:151138407-151138629(-)	ENSG00000143434.15	ENSG00000143434	SEMA6C	0.0746720641814364	0.125879571578256	1.17391948073977	0.241218252243387	0.559844273283726	Junction	DLPFC
chr21:46215794-46216388(-)	ENSG00000160285.14	ENSG00000160285	LSS	-0.0774346596746033	1.38048548650562	-1.17391828939994	0.241218728847192	0.559844273283726	Junction	DLPFC
chr4:88592575-88595556(+)	ENSG00000138641.15	ENSG00000138641	HERC3	0.0374861449248318	2.68305428137846	1.17388629262413	0.241231529629569	0.559865034499964	Junction	DLPFC
chr17:28655484-28662045(-)	ENSG00000132581.9	ENSG00000132581	SDF2	-0.106313502266655	0.531497445335544	-1.17387142152438	0.241237479195981	0.559866221798994	Junction	DLPFC
chr16:2772103-2776992(-)	ENSG00000103363.14	ENSG00000103363	TCEB2	-0.072822907333668	0.522872169576781	-1.17386574036161	0.241239752118837	0.559866221798994	Junction	DLPFC
chr10:73345245-73348422(-)	ENSG00000156042.17	ENSG00000156042	CFAP70	-0.120114741546704	-0.558578110412325	-1.17383723016553	0.241251158723076	0.559869992400057	Junction	DLPFC
chr17:60677915-60679452(+)	ENSG00000141376.21	ENSG00000141376	BCAS3	0.046771932195706	2.64308820372081	1.17380664520472	0.241263395840995	0.559869992400057	Junction	DLPFC
chr7:151059763-151061924(+)	ENSG00000164889.13	ENSG00000164889	SLC4A2	-0.125953511530989	-0.908795893418413	-1.17380642962496	0.241263482096542	0.559869992400057	Junction	DLPFC
chr8:85115276-85115374(+)	ENSG00000133739.15	ENSG00000133739	LRRCC1	-0.0869737865143647	-0.0404306795830701	-1.17378410346451	0.241272415127517	0.559869992400057	Junction	DLPFC
chrX:21532068-21563237(+)	ENSG00000149970.14	ENSG00000149970	CNKSR2	0.0652935563739148	1.28212521024796	1.17378192037018	0.241273288628786	0.559869992400057	Junction	DLPFC
chr16:1670810-1673880(+)	ENSG00000007545.15	ENSG00000007545	CRAMP1	0.0600898520812838	0.381615029921837	1.17378145176517	0.24127347612765	0.559869992400057	Junction	DLPFC
chr8:89971291-89978219(-)	ENSG00000104320.13	ENSG00000104320	NBN	-0.0366044600466752	2.79229142338136	-1.17376151884953	0.241281451807949	0.559869992400057	Junction	DLPFC
chr2:105342975-105343100(+)	ENSG00000135974.9	ENSG00000135974	C2orf49	0.0822260898637174	0.126432277320045	1.17375438760527	0.241284305250358	0.559869992400057	Junction	DLPFC
chr2:33273782-33274964(+)	ENSG00000049323.15	ENSG00000049323	LTBP1	-0.0856143645262277	0.315871099311244	-1.17373223545819	0.241293169195939	0.559869992400057	Junction	DLPFC
chr1:220528874-220579353(+)	ENSG00000116141.15	ENSG00000116141	MARK1	0.0581846538861054	1.62020807452341	1.17373205674824	0.241293240705756	0.559869992400057	Junction	DLPFC
chr8:73030396-73032041(+)	ENSG00000147601.13	ENSG00000147601	TERF1	0.0426032545013117	2.11683808032085	1.17372708837822	0.241295228778098	0.559869992400057	Junction	DLPFC
chr11:65629736-65630350(+)	ENSG00000197136.4	ENSG00000197136	PCNX3	-0.0651015998052956	1.03787717849959	-1.17372507986151	0.241296032480887	0.559869992400057	Junction	DLPFC
chr4:55449497-55450090(-)	ENSG00000134852.14	ENSG00000134852	CLOCK	0.03801319363318	2.87691064530796	1.17371872399228	0.241298575778068	0.559869992400057	Junction	DLPFC
chr19:55112796-55117222(-)	ENSG00000125503.12	ENSG00000125503	PPP1R12C	0.073402380207109	1.71078938579179	1.17371500471455	0.241300064053564	0.559869992400057	Junction	DLPFC
chr5:98889239-98892524(-)	ENSG00000153922.10	ENSG00000153922	CHD1	-0.05554983190374	0.964645522028004	-1.17369876994553	0.241306560500813	0.559869992400057	Junction	DLPFC
chr3:139419681-139423015(+)	ENSG00000248932.5	ENSG00000248932	RP11-319G6.1	-0.06250499318668	1.08836635742323	-1.17369509168243	0.241308032398631	0.559869992400057	Junction	DLPFC
chr3:132675924-132676442(+)	ENSG00000081307.12	ENSG00000081307	UBA5	0.0652762392965047	2.81915728908483	1.17369389742939	0.241308510293611	0.559869992400057	Junction	DLPFC
chr20:34534796-34540580(+)	ENSG00000125971.16	ENSG00000125971	DYNLRB1	0.0305836777292608	5.18334120770378	1.17367550858047	0.241315868901177	0.559869992400057	Junction	DLPFC
chr14:73410069-73458492(-)	ENSG00000133961.19	ENSG00000133961	NUMB	0.066346513279781	0.984892142138077	1.17366412819825	0.241320423032245	0.559869992400057	Junction	DLPFC
chr17:39629563-39629971(+)	ENSG00000131771.13	ENSG00000131771	PPP1R1B	-0.059326878180078	3.57008659379155	-1.1736550389513	0.241324060354597	0.559869992400057	Junction	DLPFC
chr17:4170862-4172555(-)	ENSG00000185722.16	ENSG00000185722	ANKFY1	-0.0553980319495041	0.824621697578566	-1.17364294568361	0.241328899881933	0.559869992400057	Junction	DLPFC
chr5:98893607-98894596(-)	ENSG00000153922.10	ENSG00000153922	CHD1	-0.0730487473983441	0.54624419699908	-1.17364147813872	0.24132948717399	0.559869992400057	Junction	DLPFC
chr2:241253036-241253392(-)	ENSG00000115677.16	ENSG00000115677	HDLBP	0.025153758934876	4.31516345443074	1.17364006444369	0.241330052917	0.559869992400057	Junction	DLPFC
chr12:71645076-71647748(-)	ENSG00000133858.15	ENSG00000133858	ZFC3H1	0.0513544718959878	1.67549087138697	1.17360260607055	0.241345043629478	0.559887401589667	Junction	DLPFC
chr6:108928234-108936899(+)	ENSG00000118690.12	ENSG00000118690	ARMC2	-0.0665033011390932	0.944275675424373	-1.17360204470001	0.241345268293049	0.559887401589667	Junction	DLPFC
chr6:3089658-3104224(+)	ENSG00000137275.13	ENSG00000137275	RIPK1	-0.0839621717961612	0.0597320668258838	-1.17357336942605	0.241356744491783	0.559893525674885	Junction	DLPFC
chr18:21540010-21560858(-)	ENSG00000141446.10	ENSG00000141446	ESCO1	-0.0633502703801579	0.592158369333779	-1.17356970482945	0.241358211136395	0.559893525674885	Junction	DLPFC
chr14:73689516-73695901(+)	ENSG00000119661.14	ENSG00000119661	DNAL1	0.0484561420187929	2.40789387559753	1.17355803132139	0.241362883149041	0.559893525674885	Junction	DLPFC
chr6:127150573-127155240(+)	ENSG00000146374.13	ENSG00000146374	RSPO3	0.0886586851227463	-0.0373428312713737	1.17355691302605	0.241363330720508	0.559893525674885	Junction	DLPFC
chr10:113879696-113884250(+)	ENSG00000196865.4	ENSG00000196865	NHLRC2	-0.0440572250456732	1.97740380288063	-1.17352716802494	0.241375235674581	0.55991219746088	Junction	DLPFC
chr19:18747115-18749780(+)	ENSG00000105662.15	ENSG00000105662	CRTC1	-0.0619142072582557	1.97414024267155	-1.17350318201174	0.241384835989529	0.559925522721054	Junction	DLPFC
chr12:105203786-105207060(-)	ENSG00000136044.11	ENSG00000136044	APPL2	0.054528459851098	1.16010063644786	1.17342174823064	0.241417431579584	0.559987530664064	Junction	DLPFC
chr17:75949601-75949717(-)	ENSG00000161533.11	ENSG00000161533	ACOX1	-0.0362594886750361	2.58841269277558	-1.17341712978938	0.241419280301438	0.559987530664064	Junction	DLPFC
chrX:108128853-108131259(+)	ENSG00000101844.17	ENSG00000101844	ATG4A	-0.0705322606185986	-0.262240958501031	-1.17339485161544	0.241428198201209	0.55999391529341	Junction	DLPFC
chr2:8958643-9003539(-)	ENSG00000143797.11	ENSG00000143797	MBOAT2	-0.0700830821045074	1.18900532354907	-1.17339098634108	0.241429745485003	0.55999391529341	Junction	DLPFC
chr7:74700431-74700605(+)	ENSG00000263001.5	ENSG00000263001	GTF2I	-0.0242528635381878	4.68919891405174	-1.17337489646863	0.241436186396494	0.559995374481617	Junction	DLPFC
chr17:29086578-29086935(-)	ENSG00000196535.15	ENSG00000196535	MYO18A	-0.0503983217436544	2.72897992082621	-1.17337014799189	0.241438087274954	0.559995374481617	Junction	DLPFC
chr16:1602592-1607119(-)	ENSG00000187535.13	ENSG00000187535	IFT140	0.0590584387684251	0.869461615173775	1.17335612434736	0.241443701188322	0.559999450947323	Junction	DLPFC
chr7:13896088-13900737(-)	ENSG00000006468.13	ENSG00000006468	ETV1	0.0501873876074906	2.18134816303402	1.17331840229146	0.241458802453589	0.560025531696141	Junction	DLPFC
chr14:103012189-103056998(-)	ENSG00000198752.10	ENSG00000198752	CDC42BPB	-0.0327637630554111	2.66725547556468	-1.1733010746003	0.241465739469516	0.560032676228238	Junction	DLPFC
chr15:41743173-41748636(+)	ENSG00000174197.16	ENSG00000174197	MGA	-0.0450869232358022	1.69236139873483	-1.17328957517535	0.24147034325896	0.560034409154901	Junction	DLPFC
chr5:171910798-172006457(-)	ENSG00000072803.17	ENSG00000072803	FBXW11	0.109427949398714	1.70270356435024	1.17326051583965	0.24148197742705	0.56004998822829	Junction	DLPFC
chr19:32599777-32599971(-)	ENSG00000105186.15	ENSG00000105186	ANKRD27	0.0402792048993452	2.02657120253191	1.17325353097472	0.241484773940021	0.56004998822829	Junction	DLPFC
chr15:82663234-82663559(-)	ENSG00000103723.12	ENSG00000103723	AP3B2	0.0686817041888212	2.98991711514926	1.1732110393735	0.241501786689778	0.560069696328151	Junction	DLPFC
chr1:37720059-37720350(-)	ENSG00000183317.16	ENSG00000183317	EPHA10	0.096075641102918	-0.514532652628491	1.17320947082183	0.241502414721324	0.560069696328151	Junction	DLPFC
chr2:61420834-61470649(-)	ENSG00000115464.14	ENSG00000115464	USP34	0.0464840531923001	1.79293408814019	1.17320340771554	0.241504842335999	0.560069696328151	Junction	DLPFC
chr6:34530364-34530459(+)	ENSG00000124507.10	ENSG00000124507	PACSIN1	0.0759379435524847	4.82681472945423	1.17318001772931	0.241514207643327	0.560077311842374	Junction	DLPFC
chr18:9914336-9931809(+)	ENSG00000101558.13	ENSG00000101558	VAPA	0.0256361073130082	4.324494449463	1.17317036565102	0.241518072392493	0.560077311842374	Junction	DLPFC
chr15:92924553-92927243(+)	ENSG00000279765.3	ENSG00000279765	RP11-437B10.1	-0.0409658299340449	3.09808570028688	-1.17316253548088	0.24152120767099	0.560077311842374	Junction	DLPFC
chr16:5006049-5007351(+)	ENSG00000103184.11	ENSG00000103184	SEC14L5	-0.0577639619238709	2.44946092771848	-1.17314830895802	0.24152690418676	0.560077311842374	Junction	DLPFC
chr1:156404602-156421554(-)	ENSG00000125462.16	ENSG00000125462	C1orf61	0.12819823214352	0.187578588132157	1.17314704391678	0.241527410733078	0.560077311842374	Junction	DLPFC
chr17:35641976-35650529(+)	ENSG00000006125.16	ENSG00000006125	AP2B1	-0.0314912363259699	4.75699586161632	-1.17312306425876	0.241537012781455	0.560090634016994	Junction	DLPFC
chr4:54267461-54267551(+)	ENSG00000134853.11	ENSG00000134853	PDGFRA	-0.0615792806466387	1.93588833362161	-1.17309725925317	0.241547346045582	0.560103678778311	Junction	DLPFC
chrX:71121438-71121561(+)	ENSG00000184634.15	ENSG00000184634	MED12	-0.0680794644608554	0.381134534552067	-1.17308975153168	0.241550352469402	0.560103678778311	Junction	DLPFC
chr13:72893950-72908530(+)	ENSG00000083535.15	ENSG00000083535	PIBF1	0.0552210863182922	1.61278412326824	1.17307758136534	0.241555225998587	0.560106035642685	Junction	DLPFC
chr11:119677220-119677554(-)	ENSG00000110400.10	ENSG00000110400	NECTIN1	-0.0552456912361785	2.24174575097105	-1.17305175948794	0.241565566570033	0.560121068930347	Junction	DLPFC
chr2:113931397-113934278(+)	ENSG00000115091.11	ENSG00000115091	ACTR3	0.030010686785039	3.95052916991684	1.17303331474648	0.241572953101642	0.56012508424353	Junction	DLPFC
chr6:70145008-70146658(+)	ENSG00000082293.12	ENSG00000082293	COL19A1	0.0999012040216883	-0.54848923018003	1.17302702806064	0.241575470755609	0.56012508424353	Junction	DLPFC
chr6:17616696-17624560(-)	ENSG00000124789.11	ENSG00000124789	NUP153	-0.0599742129169845	1.5544861321305	-1.17301854011515	0.241578869986174	0.56012508424353	Junction	DLPFC
chr12:67437-99145(+)	ENSG00000120645.11	ENSG00000120645	IQSEC3	0.0971284041376745	1.46375890621922	1.17299801232997	0.2415870910405	0.560135202030228	Junction	DLPFC
chr4:36229646-36243608(-)	ENSG00000047365.11	ENSG00000047365	ARAP2	-0.0752674687490725	0.20113544966713	-1.1729791351576	0.241594651224956	0.560141442283619	Junction	DLPFC
chr13:109046992-109052299(+)	ENSG00000041515.15	ENSG00000041515	MYO16	0.0905473152239615	-0.294190329414653	1.17297202916126	0.241597497173481	0.560141442283619	Junction	DLPFC
chr3:183927444-183928746(-)	ENSG00000114770.16	ENSG00000114770	ABCC5	0.0554831594071452	2.20577219613916	1.1729298482367	0.241614391103722	0.560158616035571	Junction	DLPFC
chr5:80864943-80873115(+)	ENSG00000113318.9	ENSG00000113318	MSH3	-0.0625374798969442	1.29183007635895	-1.17292621377181	0.241615846786472	0.560158616035571	Junction	DLPFC
chr9:93529581-93532154(+)	ENSG00000048828.16	ENSG00000048828	FAM120A	0.0362193519786105	2.07002975072852	1.17292464058932	0.241616476882422	0.560158616035571	Junction	DLPFC
chr18:37274885-37275114(-)	ENSG00000101489.19	ENSG00000101489	CELF4	0.0675202435158507	2.70344052878203	1.172882096884	0.241633517060137	0.560181797580741	Junction	DLPFC
chr16:69749631-69752240(-)	ENSG00000141101.12	ENSG00000141101	NOB1	-0.0480079997801382	1.39594804574178	-1.17288041389235	0.24163419117208	0.560181797580741	Junction	DLPFC
chr6:106308492-106316100(-)	ENSG00000057663.13	ENSG00000057663	ATG5	0.0533416793378588	1.99671898809853	1.17286795053012	0.241639183336454	0.560184427737031	Junction	DLPFC
chr22:26490199-26491024(+)	ENSG00000100104.13	ENSG00000100104	SRRD	0.0413759555768173	2.18834704691812	1.17285409164043	0.24164473456099	0.560187124618448	Junction	DLPFC
chr22:41330104-41332170(+)	ENSG00000100403.11	ENSG00000100403	ZC3H7B	0.0376708855812347	2.81924912512933	1.17284578467752	0.241648061985926	0.560187124618448	Junction	DLPFC
chr5:9063106-9066420(-)	ENSG00000112902.11	ENSG00000112902	SEMA5A	-0.0657429770604603	0.843610004248438	-1.17280934878675	0.241662657075667	0.560208917857116	Junction	DLPFC
chr17:45245417-45245631(+)	ENSG00000184922.13	ENSG00000184922	FMNL1	0.0670056257838785	1.45873003439568	1.17280305415552	0.241665178573163	0.560208917857116	Junction	DLPFC
chr2:74460050-74460220(+)	ENSG00000274049.4	ENSG00000274049	INO80B-WBP1	-0.0565433090974237	2.72342677929692	-1.17275982833076	0.241682494435942	0.560240114728	Junction	DLPFC
chr8:144085480-144085572(+)	ENSG00000197858.10	ENSG00000197858	GPAA1	-0.0433012606409982	2.03857081437348	-1.17272526371882	0.241696341328479	0.560263269369842	Junction	DLPFC
chr2:61257109-61257203(-)	ENSG00000115464.14	ENSG00000115464	USP34	0.0314938337062608	3.86657685053247	1.17269480369449	0.241708544351304	0.56028261276746	Junction	DLPFC
chr7:64815045-64831450(+)	ENSG00000197008.9	ENSG00000197008	ZNF138	0.184231996111183	-0.939831927166217	1.17266806496973	0.241719256890366	0.560298500647719	Junction	DLPFC
chr18:23377672-23384989(-)	ENSG00000134490.13	ENSG00000134490	TMEM241	0.0588213890856351	1.29031656334688	1.17264797430254	0.24172730618824	0.560305466917066	Junction	DLPFC
chr14:99459186-99461191(-)	ENSG00000183576.12	ENSG00000183576	SETD3	0.0264647038695246	4.20259388326026	1.1726413027418	0.241729979181672	0.560305466917066	Junction	DLPFC
chr5:132616131-132618069(+)	ENSG00000113522.13	ENSG00000113522	RAD50	0.0388398598537608	3.1518471286394	1.17262472375002	0.241736621726248	0.560307036470253	Junction	DLPFC
chr17:39184865-39185130(-)	ENSG00000067191.15	ENSG00000067191	CACNB1	0.074197896326466	3.38070932671693	1.17262035206042	0.24173837331041	0.560307036470253	Junction	DLPFC
chr7:158934229-158934417(+)	ENSG00000126870.15	ENSG00000126870	WDR60	0.0720386311976622	0.659712385153228	1.1725741009666	0.24175690506648	0.560325556401998	Junction	DLPFC
chr12:6906663-6907314(+)	ENSG00000010626.14	ENSG00000010626	LRRC23	0.0522343045060218	1.34054618254007	1.1725628320279	0.24176142042474	0.560325556401998	Junction	DLPFC
chr2:37002573-37003541(-)	ENSG00000008869.11	ENSG00000008869	HEATR5B	0.0369298319416928	2.34730081141615	1.1725520528987	0.241765739576689	0.560325556401998	Junction	DLPFC
chr12:109565177-109568769(-)	ENSG00000139428.11	ENSG00000139428	MMAB	-0.0480672070336938	1.69857509534149	-1.17253952181917	0.241770760796345	0.560325556401998	Junction	DLPFC
chr2:96298968-96299328(-)	ENSG00000144028.14	ENSG00000144028	SNRNP200	-0.0330393478551793	2.97097705656975	-1.1725296661955	0.241774710009185	0.560325556401998	Junction	DLPFC
chr4:25125785-25127263(-)	ENSG00000109618.11	ENSG00000109618	SEPSECS	-0.0895870895376977	0.189048564177859	-1.17252784752993	0.241775438765349	0.560325556401998	Junction	DLPFC
chr9:127291243-127311635(+)	ENSG00000136895.18	ENSG00000136895	GARNL3	0.030073218112514	3.12691721162119	1.1725144394261	0.241780811564857	0.560325556401998	Junction	DLPFC
chr1:212348498-212349188(+)	ENSG00000066027.11	ENSG00000066027	PPP2R5A	-0.0475376631492291	2.25289142158272	-1.17250435130114	0.241784854061791	0.560325556401998	Junction	DLPFC
chr16:89961865-89962011(+)	ENSG00000140995.16	ENSG00000140995	DEF8	0.0442508719203818	1.79479506355267	1.17250135152417	0.241786056136728	0.560325556401998	Junction	DLPFC
chr2:131750831-131751508(+)	ENSG00000197927.12	ENSG00000197927	C2orf27A	0.073460885022379	0.0165102127868153	1.17248500198656	0.241792607821155	0.560325556401998	Junction	DLPFC
chr15:75352388-75352601(+)	ENSG00000140398.13	ENSG00000140398	NEIL1	0.0611370945066807	1.63785028734051	1.17248489237886	0.241792651744234	0.560325556401998	Junction	DLPFC
chr2:215944998-215945570(-)	ENSG00000118242.15	ENSG00000118242	MREG	0.0733681949367169	0.900225785177049	1.17248485439345	0.241792666966122	0.560325556401998	Junction	DLPFC
chr14:39132069-39133660(+)	ENSG00000092208.16	ENSG00000092208	GEMIN2	0.0525030866068241	1.33521956541757	1.17244866829848	0.241807168123015	0.560349361706835	Junction	DLPFC
chr14:49853809-49862661(-)				0.655792367543751	0.0486625760952653	1.17243996230686	0.241810657039671	0.560349361706835	Junction	DLPFC
chr4:530746-533817(+)	ENSG00000174227.15	ENSG00000174227	PIGG	0.0654875599709007	0.305652842915291	1.17241981777418	0.241818730075577	0.560359127265102	Junction	DLPFC
chr1:203129183-203165260(+)	ENSG00000163485.15	ENSG00000163485	ADORA1	0.0514673397341022	1.59298960030165	1.17238149709937	0.241834087829492	0.560385772895971	Junction	DLPFC
chr2:130140372-130141157(-)	ENSG00000152076.18	ENSG00000152076	CCDC74B	0.115661340476149	-0.81921354854165	1.17233600820103	0.241852319282771	0.560412664298669	Junction	DLPFC
chr3:37066326-37075023(-)	ENSG00000093167.17	ENSG00000093167	LRRFIP2	-0.0482704140302639	1.42711611348638	-1.1723307233958	0.241854437437919	0.560412664298669	Junction	DLPFC
chr6:83924593-83934594(+)	ENSG00000065615.13	ENSG00000065615	CYB5R4	-0.0544109250903897	0.907078940919864	-1.17230778710902	0.241863630476194	0.560412664298669	Junction	DLPFC
chr3:185204758-185218135(-)	ENSG00000113790.10	ENSG00000113790	EHHADH	-0.110103347487725	-0.885320373167783	-1.1723045146972	0.24186494210388	0.560412664298669	Junction	DLPFC
chr7:128840971-128841169(+)	ENSG00000128591.15	ENSG00000128591	FLNC	-0.130927121872815	-0.391033308053918	-1.17230304222694	0.24186553229186	0.560412664298669	Junction	DLPFC
chr11:9896012-9961956(-)	ENSG00000133812.15	ENSG00000133812	SBF2	-0.0399832838637589	1.92344105974262	-1.17229476957931	0.241868848110998	0.560412664298669	Junction	DLPFC
chr4:86784559-86785230(+)	ENSG00000163629.12	ENSG00000163629	PTPN13	-0.0535639404551106	1.75393629894505	-1.17227272275614	0.241877685012951	0.560416486780242	Junction	DLPFC
chr12:55789144-55790566(-)	ENSG00000205323.8	ENSG00000205323	SARNP	0.0630333119038007	2.55957735720466	1.17227139716501	0.24187821634933	0.560416486780242	Junction	DLPFC
chr1:230255345-230262572(+)	ENSG00000143641.9	ENSG00000143641	GALNT2	-0.0587496894101528	1.78756373173131	-1.17221519946275	0.241900742819648	0.560432219840329	Junction	DLPFC
chr1:32384049-32386778(-)	ENSG00000160058.18	ENSG00000160058	BSDC1	0.0991556145902357	-0.655477189428517	1.17221056166045	0.241902601917669	0.560432219840329	Junction	DLPFC
chr1:1490425-1490562(+)	ENSG00000160072.19	ENSG00000160072	ATAD3B	0.0792953210882512	0.42141541447737	1.17220930970232	0.241903103776258	0.560432219840329	Junction	DLPFC
chr15:33848422-33853044(+)	ENSG00000198838.13	ENSG00000198838	RYR3	0.0638181216878265	1.21634527210492	1.17219514232153	0.241908782948529	0.560432219840329	Junction	DLPFC
chr14:99920878-99936028(+)	ENSG00000066629.16	ENSG00000066629	EML1	-0.0509790299011477	1.79930486134886	-1.17219179656414	0.241910124151088	0.560432219840329	Junction	DLPFC
chrX:38154584-38156895(-)	ENSG00000101955.14	ENSG00000101955	SRPX	-0.145409260765024	-1.01772065674572	-1.17219081051567	0.241910519426042	0.560432219840329	Junction	DLPFC
chr2:25282712-25300138(-)	ENSG00000119772.16	ENSG00000119772	DNMT3A	0.0592490511517218	0.852607466519909	1.172187061512	0.241912022284569	0.560432219840329	Junction	DLPFC
chr14:59326992-59330500(+)	ENSG00000100592.15	ENSG00000100592	DAAM1	0.0583880181505	2.38622527064631	1.17217199631047	0.241918061520045	0.56043726984305	Junction	DLPFC
chr10:103899001-103900061(-)	ENSG00000107960.10	ENSG00000107960	OBFC1	-0.0674323127636271	1.03239740641636	-1.17215055257746	0.241926657921564	0.560439342941259	Junction	DLPFC
chr12:122341698-122352725(-)	ENSG00000130779.19	ENSG00000130779	CLIP1	0.0748358619873211	0.718286925991112	1.17213636395374	0.241932346000735	0.560439342941259	Junction	DLPFC
chr7:98159426-98171540(+)	ENSG00000164715.5	ENSG00000164715	LMTK2	0.0527690545439651	3.51959942719624	1.17211239567538	0.241941954861543	0.560439342941259	Junction	DLPFC
chr1:26572294-26573223(+)	ENSG00000117676.13	ENSG00000117676	RPS6KA1	-0.11353424336307	-0.536580933697928	-1.17209860892631	0.241947482078763	0.560439342941259	Junction	DLPFC
chr8:10477284-10477760(+)	ENSG00000253641.5	ENSG00000253641	LINCR-0001	0.179824183342349	-1.33137440175543	1.17209616520402	0.241948461795753	0.560439342941259	Junction	DLPFC
chr1:39743925-39745374(+)	ENSG00000084072.16	ENSG00000084072	PPIE	-0.0395517875273395	2.11916831463635	-1.17209546153689	0.241948743904698	0.560439342941259	Junction	DLPFC
chr22:41607332-41607839(-)	ENSG00000100418.7	ENSG00000100418	DESI1	0.0455481715198802	1.82163120356503	1.17208035922395	0.24195479866664	0.560439342941259	Junction	DLPFC
chr2:48486759-48491017(+)	ENSG00000162869.15	ENSG00000162869	PPP1R21	-0.0334058477905063	2.93283371756509	-1.17207734513692	0.241956007075778	0.560439342941259	Junction	DLPFC
chr7:147562258-147639105(+)	ENSG00000174469.18	ENSG00000174469	CNTNAP2	0.0782871961414884	3.57298823847047	1.17207426362512	0.241957242521299	0.560439342941259	Junction	DLPFC
chr5:118841088-118848089(-)	ENSG00000169570.9	ENSG00000169570	DTWD2	0.0621803712289386	0.435102950868882	1.17206490192138	0.241960995860545	0.560439342941259	Junction	DLPFC
chr21:46660963-46661799(+)	ENSG00000160310.16	ENSG00000160310	PRMT2	0.0372564744777312	2.57063121509197	1.17206386940319	0.241961409825218	0.560439342941259	Junction	DLPFC
chrX:81119818-81121534(-)	ENSG00000198157.10	ENSG00000198157	HMGN5	0.0962102894769569	-0.50657401886379	1.17200964476144	0.24198315066469	0.560470787642717	Junction	DLPFC
chr12:49044305-49044402(-)	ENSG00000167548.14	ENSG00000167548	KMT2D	-0.0624619189730968	1.58497107392653	-1.17200237876854	0.241986063998309	0.560470787642717	Junction	DLPFC
chr19:1235919-1235995(-)	ENSG00000099625.12	ENSG00000099625	CBARP	0.0869281113644964	0.864054105387101	1.17198951680578	0.241991221122805	0.560470787642717	Junction	DLPFC
chr1:220780240-220781777(+)	ENSG00000117791.15	ENSG00000117791	MARC2	0.0530942975270283	1.08590205439575	1.17198430420959	0.241993311184207	0.560470787642717	Junction	DLPFC
chr2:179143804-179146401(-)	ENSG00000187231.13	ENSG00000187231	SESTD1	-0.0391889143638735	2.9860503349141	-1.17198187875335	0.241994283708256	0.560470787642717	Junction	DLPFC
chr2:148754134-148761781(+)	ENSG00000135999.11	ENSG00000135999	EPC2	0.0440555441792915	2.96276481452191	1.17187812185454	0.242035889221241	0.560558207613608	Junction	DLPFC
chr22:24411705-24412647(+)	ENSG00000100014.19	ENSG00000100014	SPECC1L	0.0490107239338751	1.49617918313947	1.17185814597625	0.242043899935398	0.560563210313985	Junction	DLPFC
chr12:16357700-16363794(+)	ENSG00000008394.12	ENSG00000008394	MGST1	-0.0672373749323778	3.35280403460526	-1.17185123716063	0.242046670547896	0.560563210313985	Junction	DLPFC
chr12:69597276-69597637(+)	ENSG00000166226.12	ENSG00000166226	CCT2	0.0330202987731058	3.95534857640131	1.17184127980051	0.242050663744451	0.560563210313985	Junction	DLPFC
chr15:44660617-44663390(-)	ENSG00000104133.14	ENSG00000104133	SPG11	-0.0721503956389243	0.473998988010332	-1.17183277849655	0.242054073056157	0.560563210313985	Junction	DLPFC
chr2:169926745-169926837(+)	ENSG00000144357.16	ENSG00000144357	UBR3	0.0306041968845095	4.35513126081568	1.17182460596786	0.242057350549798	0.560563210313985	Junction	DLPFC
chr14:22950411-22951554(-)	ENSG00000092036.17	ENSG00000092036	HAUS4	-0.0828132149777898	-0.214244599853099	-1.17181360927195	0.242061760690976	0.560564483733286	Junction	DLPFC
chrX:43731391-43731693(+)	ENSG00000189221.9	ENSG00000189221	MAOA	-0.0529940579859497	2.63127015390039	-1.171777045739	0.242076424625696	0.560568966377811	Junction	DLPFC
chr10:32305932-32346762(-)	ENSG00000120616.15	ENSG00000120616	EPC1	-0.0695228458657217	1.30429369890645	-1.17177052492216	0.242079039888389	0.560568966377811	Junction	DLPFC
chr1:93127300-93129277(+)	ENSG00000143033.17	ENSG00000143033	MTF2	0.0740306742364371	0.220173669981849	1.17176497756519	0.242081264747413	0.560568966377811	Junction	DLPFC
chr11:68785011-68793314(-)	ENSG00000110090.12	ENSG00000110090	CPT1A	-0.0535076365305698	1.63043279524776	-1.17176220566711	0.242082376468282	0.560568966377811	Junction	DLPFC
chr7:102306823-102308814(+)	ENSG00000160999.10	ENSG00000160999	SH2B2	0.109273014122057	-0.762844634916669	1.17176065634263	0.24208299785502	0.560568966377811	Junction	DLPFC
chr1:53878403-53878641(-)	ENSG00000058799.13	ENSG00000058799	YIPF1	0.0423606645200303	1.6861338225902	1.17174207014475	0.242090452299283	0.560577288879132	Junction	DLPFC
chr3:52259873-52260384(-)	ENSG00000164091.11	ENSG00000164091	WDR82	0.0335648113993171	4.19669027666534	1.17170251976024	0.242106315477454	0.56059875773252	Junction	DLPFC
chr6:7303638-7309916(-)	ENSG00000124783.12	ENSG00000124783	SSR1	-0.0373708650479258	3.64286955330665	-1.17169970412531	0.242107444822381	0.56059875773252	Junction	DLPFC
chr14:71028792-71033428(+)	ENSG00000100731.15	ENSG00000100731	PCNX1	-0.0289152933338768	2.96247813592349	-1.17166531193335	0.242121239754667	0.560621760499629	Junction	DLPFC
chr3:197066755-197075836(-)	ENSG00000075711.20	ENSG00000075711	DLG1	-0.0859961686982661	-0.115060173798634	-1.17163942014097	0.242131625487689	0.560633162193845	Junction	DLPFC
chr9:117708730-117712388(+)	ENSG00000136869.13	ENSG00000136869	TLR4	-0.104571269503972	0.537680045302305	-1.17162479808975	0.242137490833682	0.560633162193845	Junction	DLPFC
chr4:52864555-52865334(+)	ENSG00000128045.6	ENSG00000128045	RASL11B	0.0827643875754526	0.779781054843216	1.1716241616537	0.242137746129668	0.560633162193845	Junction	DLPFC
chr14:103448968-103451917(+)	ENSG00000075413.17	ENSG00000075413	MARK3	0.0410901289610433	3.11239781092755	1.17160431448033	0.242145707596355	0.560642656657426	Junction	DLPFC
chr14:31389003-31394051(-)	ENSG00000129493.14	ENSG00000129493	HEATR5A	-0.196102688802141	-1.21176751101979	-1.17159108188409	0.242151015803804	0.560644775687581	Junction	DLPFC
chr2:9380809-9385244(+)	ENSG00000151693.9	ENSG00000151693	ASAP2	0.0434783020832102	2.21876496016779	1.17158278413723	0.242154344456463	0.560644775687581	Junction	DLPFC
chr3:100261072-100279648(+)	ENSG00000036054.12	ENSG00000036054	TBC1D23	0.0415181990973182	2.18025740994744	1.17154332885131	0.242170172441405	0.560659842731459	Junction	DLPFC
chr6:150918669-150922204(+)	ENSG00000120254.15	ENSG00000120254	MTHFD1L	-0.0518465978927868	1.26454904946631	-1.17154226673721	0.242170598531954	0.560659842731459	Junction	DLPFC
chr6:152407197-152409067(-)	ENSG00000131018.22	ENSG00000131018	SYNE1	0.0524619587830122	3.56724686452839	1.1715376890066	0.242172434995855	0.560659842731459	Junction	DLPFC
chr3:195295893-195297189(-)	ENSG00000114331.13	ENSG00000114331	ACAP2	0.0396192665193147	2.87961237814563	1.17151265062673	0.242182479902704	0.560674159212297	Junction	DLPFC
chr6:99521148-99526063(+)	ENSG00000228439.5	ENSG00000228439	TSTD3	-0.0937157459990538	-0.291327502273956	-1.17150024135561	0.242187458367946	0.560676746156983	Junction	DLPFC
chr2:111868097-111872629(-)	ENSG00000153107.11	ENSG00000153107	ANAPC1	-0.0394591420587733	1.90673555808776	-1.17147212816386	0.24219873734358	0.560692967653347	Junction	DLPFC
chr1:150663764-150694655(-)	ENSG00000143457.10	ENSG00000143457	GOLPH3L	0.0661585468723193	1.23772214950572	1.17146352839634	0.242202187633142	0.560692967653347	Junction	DLPFC
chr16:72829860-72889730(-)	ENSG00000140836.14	ENSG00000140836	ZFHX3	-0.105235256903026	-0.556103268347804	-1.17144111151583	0.242211181612605	0.560704849857208	Junction	DLPFC
chr10:37953759-37956789(-)	ENSG00000175395.15	ENSG00000175395	ZNF25	0.131312342088964	-0.256918508244185	1.17141444526894	0.242221880807112	0.560712538619698	Junction	DLPFC
chr3:51413067-51413281(-)	ENSG00000145041.15	ENSG00000145041	DCAF1	0.0599649889228606	1.24565683001598	1.17141358607417	0.24222222554404	0.560712538619698	Junction	DLPFC
chr16:1414056-1414614(-)	ENSG00000059145.18	ENSG00000059145	UNKL	0.0923408710579088	-0.256427586957851	1.1714007708795	0.242227367458691	0.560715503062972	Junction	DLPFC
chr3:29899756-29936085(+)	ENSG00000144642.21	ENSG00000144642	RBMS3	0.088504854204671	-0.447358587316514	1.17137372287804	0.242238220337831	0.560723862309732	Junction	DLPFC
chr14:100967787-100968647(+)	ENSG00000225746.9	ENSG00000225746	SNHG23	0.0976289721033877	0.861115862168841	1.17137252409396	0.242238701352065	0.560723862309732	Junction	DLPFC
chr10:68363685-68363983(-)	ENSG00000204130.12	ENSG00000204130	RUFY2	-0.0439356606953332	2.6192752799475	-1.17135283923065	0.242246600034847	0.560730149718631	Junction	DLPFC
chr20:42142003-42161351(-)	ENSG00000196090.12	ENSG00000196090	PTPRT	0.0670691453874448	2.52198717727676	1.17134650832648	0.242249140391064	0.560730149718631	Junction	DLPFC
chr10:115160215-115165557(-)	ENSG00000107518.16	ENSG00000107518	ATRNL1	0.265819184453669	-1.19001774094498	1.17133006901019	0.242255736964726	0.560736480666843	Junction	DLPFC
chr16:48356711-48361476(+)	ENSG00000102910.13	ENSG00000102910	LONP2	0.0645080963867415	1.41419599955902	1.17131609232473	0.242261345462927	0.560740524403925	Junction	DLPFC
chr11:66714172-66714315(-)	ENSG00000173898.11	ENSG00000173898	SPTBN2	0.064580474111487	4.81446904236162	1.17127935650734	0.24227608707525	0.560765707272117	Junction	DLPFC
chr1:121382926-121386505(+)	ENSG00000171943.11	ENSG00000171943	SRGAP2C	-0.174267652654255	1.56640775997811	-1.17126879623552	0.242280324894134	0.560766186770054	Junction	DLPFC
chr19:47094081-47094388(-)	ENSG00000130749.9	ENSG00000130749	ZC3H4	-0.0452419209858991	2.09109389587036	-1.17125891878643	0.242284288744827	0.560766186770054	Junction	DLPFC
chr19:10106672-10107504(+)	ENSG00000243207.6	ENSG00000243207	PPAN-P2RY11	0.0688386201903972	0.101211930385136	1.17124997189048	0.242287879201225	0.560766186770054	Junction	DLPFC
chr11:1754139-1754905(-)	ENSG00000250644.3	ENSG00000250644	RP11-295K3.1	-0.0371775329368458	3.43980678496897	-1.17123202954245	0.242295079713226	0.560770768559825	Junction	DLPFC
chr2:27224877-27225009(+)	ENSG00000084774.13	ENSG00000084774	CAD	-0.0593052813661471	0.624910766686877	-1.1712257938792	0.242297582206383	0.560770768559825	Junction	DLPFC
chr19:19465615-19492305(+)	ENSG00000167491.17	ENSG00000167491	GATAD2A	0.0611027690209513	0.643690739696836	1.17120669042432	0.242305248908673	0.560779574707532	Junction	DLPFC
chr11:64912424-64913037(-)	ENSG00000110046.12	ENSG00000110046	ATG2A	-0.0798094090166273	0.091547843631668	-1.17117382268559	0.242318439969171	0.560794533091743	Junction	DLPFC
chr22:41530889-41532093(-)	ENSG00000100413.16	ENSG00000100413	POLR3H	0.0358191925106346	3.20206267721974	1.17117134115466	0.24231943592152	0.560794533091743	Junction	DLPFC
chr1:1051646-1051727(+)	ENSG00000188157.13	ENSG00000188157	AGRN	0.0578291052922442	1.35630704745907	1.17114791839115	0.242328836694849	0.560806053134702	Junction	DLPFC
chr12:21508562-21512294(+)	ENSG00000111711.9	ENSG00000111711	GOLT1B	0.0427695601945655	2.33434823793649	1.17113969410177	0.242332137591068	0.560806053134702	Junction	DLPFC
chr16:24730301-24750725(+)	ENSG00000090905.18	ENSG00000090905	TNRC6A	-0.0645370963682138	1.30034473869995	-1.17109452269928	0.242350268126379	0.56083126648082	Junction	DLPFC
chr14:80895791-80899937(-)	ENSG00000100629.16	ENSG00000100629	CEP128	-0.0790487377709256	-0.228220750043647	-1.17109330513877	0.242350756834313	0.56083126648082	Junction	DLPFC
chr1:200999965-201000389(-)	ENSG00000116852.14	ENSG00000116852	KIF21B	0.0688375459783668	2.01384989633165	1.1710336318552	0.242374709521382	0.560870832816489	Junction	DLPFC
chr4:82502795-82502894(-)	ENSG00000249242.7	ENSG00000249242	TMEM150C	0.0505666121774819	1.75146301163991	1.17103146506841	0.242375579294924	0.560870832816489	Junction	DLPFC
chr16:21890883-21891591(-)	ENSG00000185710.9	ENSG00000185710	SMG1P4	-0.250622070949174	1.59298128114567	-1.17101677423718	0.242381476424429	0.560871790568237	Junction	DLPFC
chr9:34125278-34126353(-)	ENSG00000198876.12	ENSG00000198876	DCAF12	-0.0767062358972372	-0.319255934069487	-1.17100598259301	0.242385808423807	0.560871790568237	Junction	DLPFC
chr17:78064938-78067756(+)	ENSG00000078687.17	ENSG00000078687	TNRC6C	-0.0513588770466631	1.28104736839778	-1.17100156857429	0.242387580322147	0.560871790568237	Junction	DLPFC
chr7:78201194-78255942(-)	ENSG00000187391.19	ENSG00000187391	MAGI2	-0.0407564811476739	2.05590427011453	-1.17098811719345	0.242392980101799	0.560875347969193	Junction	DLPFC
chr14:65027600-65027697(+)	ENSG00000125954.12	ENSG00000125954	CHURC1-FNTB	-0.0771202903208101	1.15583405239137	-1.17094869784959	0.242408804674427	0.560875544395489	Junction	DLPFC
chr8:42326098-42329123(+)	ENSG00000104365.13	ENSG00000104365	IKBKB	-0.0679398837255534	0.887864110182652	-1.17094234230017	0.242411356125978	0.560875544395489	Junction	DLPFC
chr11:65541294-65541599(-)	ENSG00000168056.15	ENSG00000168056	LTBP3	-0.0539577275904184	2.1513119571298	-1.17094076057	0.242411991118544	0.560875544395489	Junction	DLPFC
chr3:113611145-113612085(+)	ENSG00000072858.10	ENSG00000072858	SIDT1	0.07297437618918	0.690427820707165	1.17093075476993	0.242416008018411	0.560875544395489	Junction	DLPFC
chr22:45518788-45525542(+)	ENSG00000077942.18	ENSG00000077942	FBLN1	-0.0934059663702828	0.132765512270884	-1.17092504816168	0.242418298998087	0.560875544395489	Junction	DLPFC
chr2:209820680-209825906(+)	ENSG00000144406.18	ENSG00000144406	UNC80	0.0799611606861135	2.64870520596713	1.17092240700332	0.242419359324885	0.560875544395489	Junction	DLPFC
chr17:80309172-80313011(+)	ENSG00000173821.19	ENSG00000173821	RNF213	-0.0705456713341069	1.2306492585508	-1.17092055748671	0.24242010183893	0.560875544395489	Junction	DLPFC
chr1:9721861-9721974(+)	ENSG00000171608.15	ENSG00000171608	PIK3CD	-0.096333225178082	-0.389850683116393	-1.17087713984361	0.242437532914227	0.560906937060567	Junction	DLPFC
chr17:42507628-42508571(+)	ENSG00000033627.15	ENSG00000033627	ATP6V0A1	0.0716775938435434	4.59642223961673	1.17086157561476	0.242443781770321	0.560910965426221	Junction	DLPFC
chr13:110622367-110624233(+)	ENSG00000213995.11	ENSG00000213995	NAXD	0.0333193902074147	2.53816484514255	1.17085250436428	0.242447423823905	0.560910965426221	Junction	DLPFC
chr13:49544864-49549457(-)	ENSG00000136144.11	ENSG00000136144	RCBTB1	-0.060777027128913	1.41880495346666	-1.17084394094069	0.242450862023449	0.560910965426221	Junction	DLPFC
chr22:19142895-19144505(-)	ENSG00000100056.11	ENSG00000100056	DGCR14	-0.0600632487417443	0.587106750577744	-1.17082588616795	0.242458111095856	0.560918799800438	Junction	DLPFC
chr15:44622800-44626330(-)	ENSG00000104133.14	ENSG00000104133	SPG11	-0.0448413366313589	2.12967432944747	-1.1707932984096	0.242471195614816	0.560940133822046	Junction	DLPFC
chr7:35141120-35141881(-)	ENSG00000189212.12	ENSG00000189212	DPY19L2P1	0.058651685461142	2.18335428072419	1.17074554057549	0.242490372068746	0.560975560204407	Junction	DLPFC
chr19:58090387-58098114(-)	ENSG00000121413.12	ENSG00000121413	ZSCAN18	0.102237994486313	0.178145574088069	1.17072975183803	0.242496712038998	0.560981290097989	Junction	DLPFC
chr7:94628360-94629718(-)	ENSG00000127990.15	ENSG00000127990	SGCE	-0.0440829452007547	2.41692327720551	-1.17069510134995	0.242510626358861	0.561000630977538	Junction	DLPFC
chr8:96246455-96250905(-)	ENSG00000156469.8	ENSG00000156469	MTERF3	0.0668197267489962	0.682328981780278	1.17067771531796	0.242517608141359	0.561000630977538	Junction	DLPFC
chr1:178785608-178808044(+)	ENSG00000116191.17	ENSG00000116191	RALGPS2	0.0673763216742576	0.285839025171411	1.17066413894196	0.242523060162876	0.561000630977538	Junction	DLPFC
chr4:56399401-56400783(-)	ENSG00000128059.8	ENSG00000128059	PPAT	0.0556540864162894	0.88821524691152	1.17065802475123	0.242525515537063	0.561000630977538	Junction	DLPFC
chr2:173020716-173026571(+)	ENSG00000091428.17	ENSG00000091428	RAPGEF4	0.0362028535913	5.1679106833752	1.17064628193328	0.242530231339106	0.561000630977538	Junction	DLPFC
chr2:17592188-17649430(+)				0.42668805168384	-2.58210732535133	1.17064180880169	0.242532027722498	0.561000630977538	Junction	DLPFC
chr12:111868862-111870270(+)	ENSG00000089022.13	ENSG00000089022	MAPKAPK5	-0.0652633593714062	0.643543696268636	-1.17064159036814	0.242532115444371	0.561000630977538	Junction	DLPFC
chr21:9996396-9996821(-)	ENSG00000270533.2	ENSG00000270533		0.16095354681251	-0.874294386231327	1.17061399255525	0.242543198774692	0.561017331425107	Junction	DLPFC
chr1:6599453-6601796(-)	ENSG00000162413.16	ENSG00000162413	KLHL21	-0.0620033516609641	1.11686602511994	-1.17058542644234	0.242554671352755	0.561034931680268	Junction	DLPFC
chr15:31655251-31656982(-)	ENSG00000169918.9	ENSG00000169918	OTUD7A	-0.0765561498255207	1.10574792894345	-1.17057022906139	0.24256077500435	0.561038382107374	Junction	DLPFC
chr3:132537267-132538175(+)	ENSG00000138246.15	ENSG00000138246	DNAJC13	0.0931324428385736	-0.185231767259821	1.1705606696277	0.24256461436966	0.561038382107374	Junction	DLPFC
chr15:57452290-57453682(+)	ENSG00000128849.10	ENSG00000128849	CGNL1	-0.0554333544596162	1.78117596856853	-1.17053699218784	0.242574124149295	0.561038382107374	Junction	DLPFC
chr11:63988399-63988653(+)	ENSG00000167770.11	ENSG00000167770	OTUB1	0.0392337635177658	3.86321371381915	1.1705336170124	0.242575479772306	0.561038382107374	Junction	DLPFC
chr11:62792515-62792640(-)	ENSG00000162231.13	ENSG00000162231	NXF1	-0.0531025874061576	1.63336199357535	-1.1705336146234	0.242575480731841	0.561038382107374	Junction	DLPFC
chr4:70741681-70762518(+)	ENSG00000018189.12	ENSG00000018189	RUFY3	0.0490711283774685	2.14832785980812	1.17051810030752	0.242581712051164	0.561043858343252	Junction	DLPFC
chr1:15060303-15063571(+)	ENSG00000189337.16	ENSG00000189337	KAZN	-0.0505629621490412	1.8314048917604	-1.17049302984358	0.242591781832814	0.561058211872814	Junction	DLPFC
chr4:128179513-128199438(+)	ENSG00000138709.17	ENSG00000138709	LARP1B	0.0514851212825689	1.41300776298566	1.17046613020519	0.242602586647427	0.561074264877917	Junction	DLPFC
chr6:31968797-31968870(+)	ENSG00000204351.11	ENSG00000204351	SKIV2L	0.0520877478399021	1.34963852951147	1.17045434929524	0.242607318808683	0.561076273188152	Junction	DLPFC
chr3:180602423-180602890(+)	ENSG00000163728.10	ENSG00000163728	TTC14	0.0426611467112626	2.5917997238437	1.17044218298633	0.242612205845584	0.561078639608552	Junction	DLPFC
chr17:75491468-75491690(+)	ENSG00000177728.15	ENSG00000177728	TMEM94	-0.0674394287969481	1.01563494391883	-1.17040145172542	0.242628567531966	0.56110754245106	Junction	DLPFC
chr1:121374955-121382700(+)	ENSG00000171943.11	ENSG00000171943	SRGAP2C	-0.0741837870780518	0.980981406154638	-1.17036932828539	0.242641472019214	0.561114678384618	Junction	DLPFC
chr3:142318904-142329433(-)	ENSG00000114127.10	ENSG00000114127	XRN1	-0.0596054524139766	0.802828069249042	-1.17036813933209	0.242641949649615	0.561114678384618	Junction	DLPFC
chr15:48151943-48152233(-)	ENSG00000104177.17	ENSG00000104177	MYEF2	0.0720887539711298	1.72669438709919	1.17036249406806	0.242644217493508	0.561114678384618	Junction	DLPFC
chr19:50622756-50625161(-)	ENSG00000213023.10	ENSG00000213023	SYT3	0.0847822260015373	0.652823836408022	1.17035529541081	0.242647109396067	0.561114678384618	Junction	DLPFC
chr13:37021603-37022010(-)	ENSG00000102710.19	ENSG00000102710	SUPT20H	-0.0724482505976638	0.248908798431649	-1.17032795457966	0.242658093196676	0.561119367702464	Junction	DLPFC
chr1:11807191-11815845(+)	ENSG00000011021.21	ENSG00000011021	CLCN6	0.040970259460065	2.52832667852277	1.17031897827203	0.242661699380625	0.561119367702464	Junction	DLPFC
chr19:5951597-5957917(-)	ENSG00000031823.14	ENSG00000031823	RANBP3	0.0993205204374035	-0.754972338755494	1.17031604648245	0.242662877219724	0.561119367702464	Junction	DLPFC
chr16:56821594-56823706(+)	ENSG00000102900.12	ENSG00000102900	NUP93	-0.0397893652314433	2.4912463369588	-1.17030827537935	0.242665999260411	0.561119367702464	Junction	DLPFC
chr19:19655454-19655527(-)	ENSG00000105726.16	ENSG00000105726	ATP13A1	-0.0630874667931689	0.909323976297033	-1.17030215619412	0.242668457663052	0.561119367702464	Junction	DLPFC
chr15:40768063-40773726(-)	ENSG00000104129.9	ENSG00000104129	DNAJC17	0.0741542724244448	0.0496920836949064	1.17024887559994	0.242689864058926	0.561153490772894	Junction	DLPFC
chr6:13798905-13800340(-)	ENSG00000050393.11	ENSG00000050393	MCUR1	0.0386141901904478	3.07700565983748	1.17024618875639	0.242690943579889	0.561153490772894	Junction	DLPFC
chr19:16121811-16125469(+)	ENSG00000167461.11	ENSG00000167461	RAB8A	-0.0410323417410404	2.02125894789213	-1.17022744203722	0.242698475737782	0.561161971463383	Junction	DLPFC
chr19:40322377-40324005(-)	ENSG00000160392.13	ENSG00000160392	C19orf47	-0.0545837819808683	0.704720454197509	-1.17018945519013	0.242713738804124	0.561180265778977	Junction	DLPFC
chr11:47631088-47631653(-)	ENSG00000109919.9	ENSG00000109919	MTCH2	0.0409306260654718	3.26434854307864	1.17018851418626	0.242714116906871	0.561180265778977	Junction	DLPFC
chr8:102360191-102360588(-)	ENSG00000104517.12	ENSG00000104517	UBR5	0.0293199111537807	3.42088171698103	1.17016300463682	0.242724367002729	0.561195029693097	Junction	DLPFC
chr10:48446620-48450260(-)	ENSG00000128805.14	ENSG00000128805	ARHGAP22	-0.0882497067926301	0.333537489378279	-1.17013885436174	0.242734071204686	0.56120853101384	Junction	DLPFC
chr21:5139879-5140952(-)	ENSG00000275464.4	ENSG00000275464	CH507-9B2.5	-0.187595503770885	0.374005612861481	-1.17010967157078	0.242745797966547	0.561209321386103	Junction	DLPFC
chr3:184386756-184386844(+)	ENSG00000090539.15	ENSG00000090539	CHRD	0.0763551877827869	0.917391551537876	1.17010741028301	0.242746706655184	0.561209321386103	Junction	DLPFC
chr3:155922303-155925240(+)	ENSG00000163655.15	ENSG00000163655	GMPS	0.0332644835357373	2.9513080458533	1.1700998760559	0.242749734268848	0.561209321386103	Junction	DLPFC
chr17:1475033-1477504(-)	ENSG00000197879.14	ENSG00000197879	MYO1C	-0.0887878756931533	-0.298935738701279	-1.17009375085963	0.242752195686018	0.561209321386103	Junction	DLPFC
chr4:70831675-70832306(-)	ENSG00000132463.13	ENSG00000132463	GRSF1	0.038245677755968	4.03379396518771	1.17008323766342	0.242756420467091	0.561209321386103	Junction	DLPFC
chr16:80980880-80981805(-)	ENSG00000103121.8	ENSG00000103121	CMC2	0.0405714456951772	1.96799318450832	1.17007934289476	0.242757985612757	0.561209321386103	Junction	DLPFC
chr10:35044677-35044771(-)	ENSG00000108094.14	ENSG00000108094	CUL2	0.0344495471944085	2.94037798632852	1.17007068224354	0.242761465994106	0.561209321386103	Junction	DLPFC
chr17:74958220-74958326(-)	ENSG00000167861.15	ENSG00000167861	HID1	-0.061608466532727	1.73970784834344	-1.17003886086122	0.242774254081608	0.561229949888669	Junction	DLPFC
chr19:44901105-44901207(+)	ENSG00000130204.12	ENSG00000130204	TOMM40	0.0499445549128344	2.05775732467145	1.16996761819245	0.242802886161413	0.561287204276604	Junction	DLPFC
chr1:27109778-27113825(-)	ENSG00000090020.10	ENSG00000090020	SLC9A1	-0.0832028677058729	0.140270672241015	-1.16992726909929	0.242819103321941	0.561307118052926	Junction	DLPFC
chr5:53603531-53604723(+)	ENSG00000164258.11	ENSG00000164258	NDUFS4	0.0757350403103306	0.100741383327674	1.16992159223003	0.242821385038057	0.561307118052926	Junction	DLPFC
chr5:112194646-112195660(-)	ENSG00000129595.12	ENSG00000129595	EPB41L4A	-0.102165615353103	-0.83570689494386	-1.16991733380911	0.242823096644158	0.561307118052926	Junction	DLPFC
chr13:77261376-77262052(-)	ENSG00000005810.17	ENSG00000005810	MYCBP2	0.0386845337539154	4.5877974173705	1.16984039693633	0.24285402169159	0.561369667880526	Junction	DLPFC
chr11:17398442-17402660(-)	ENSG00000006071.12	ENSG00000006071	ABCC8	0.0757775870221125	1.42615488167435	1.16981841145983	0.24286285934225	0.561381160366202	Junction	DLPFC
chr10:132348357-132351606(+)	ENSG00000148814.17	ENSG00000148814	LRRC27	0.0585449878257331	0.675556235174316	1.16979738989407	0.242871309735537	0.561391757349001	Junction	DLPFC
chrX:152364597-152451145(-)	ENSG00000011677.12	ENSG00000011677	GABRA3	0.0701247921670592	2.51664892781236	1.16977479062577	0.24288039457607	0.561393796998369	Junction	DLPFC
chr11:47324338-47324470(+)	ENSG00000110514.19	ENSG00000110514	MADD	0.041330983593537	3.47673053181048	1.16976653798785	0.242883712172459	0.561393796998369	Junction	DLPFC
chr16:1816995-1817167(-)	ENSG00000063854.12	ENSG00000063854	HAGH	0.034895564219687	4.00936191346861	1.16975487882339	0.242888399261887	0.561393796998369	Junction	DLPFC
chr2:135616758-135621493(+)	ENSG00000048991.16	ENSG00000048991	R3HDM1	0.0596560193506371	4.17122624661011	1.16975441179187	0.242888587014108	0.561393796998369	Junction	DLPFC
chr2:168859638-168860794(+)	ENSG00000163072.15	ENSG00000163072	NOSTRIN	-0.127796595093699	-0.876453429989678	-1.16973985364843	0.242894439612117	0.561393796998369	Junction	DLPFC
chr1:93524324-93529651(+)	ENSG00000137942.16	ENSG00000137942	FNBP1L	0.0471152952142665	2.19113711862938	1.16973749461269	0.242895387990211	0.561393796998369	Junction	DLPFC
chr1:46197872-46198335(-)	ENSG00000085998.13	ENSG00000085998	POMGNT1	0.0597259933059111	1.14135811206049	1.16968649245832	0.242915892484133	0.56143225228698	Junction	DLPFC
chr12:109516885-109521147(+)	ENSG00000151148.13	ENSG00000151148	UBE3B	0.0444327245316275	1.68147833622927	1.16964842866486	0.242931196140324	0.561458686258709	Junction	DLPFC
chrX:149496508-149498106(-)	ENSG00000010404.17	ENSG00000010404	IDS	0.146881629590083	-0.429946077314288	1.16962646206631	0.242940028183357	0.561465844420125	Junction	DLPFC
chr9:34098518-34106433(-)	ENSG00000198876.12	ENSG00000198876	DCAF12	-0.0528208557951854	1.05733004588793	-1.16962149261274	0.242942026267782	0.561465844420125	Junction	DLPFC
chr1:109265312-109265734(+)	ENSG00000143126.7	ENSG00000143126	CELSR2	-0.0553957947546555	3.42144602856721	-1.16954628297912	0.242972267467266	0.561501651474324	Junction	DLPFC
chr11:119012255-119013231(+)	ENSG00000186166.8	ENSG00000186166	CCDC84	-0.0718887549666961	0.721239706632366	-1.16954393121391	0.242973213136325	0.561501651474324	Junction	DLPFC
chr1:207071251-207071508(+)	ENSG00000123836.14	ENSG00000123836	PFKFB2	0.0718503920652421	1.78907482968913	1.16953015967833	0.242978750865039	0.561501651474324	Junction	DLPFC
chr9:137453181-137453730(-)	ENSG00000165802.20	ENSG00000165802	NSMF	0.0509340651197652	4.51879865258033	1.16952648119888	0.24298023004859	0.561501651474324	Junction	DLPFC
chr1:16986633-16986804(-)	ENSG00000159363.17	ENSG00000159363	ATP13A2	0.0654068966264022	2.5364939850921	1.16950630308755	0.242988344147571	0.561501651474324	Junction	DLPFC
chr7:100685147-100685343(-)	ENSG00000146830.9	ENSG00000146830	GIGYF1	-0.0546613294850564	1.90538146920381	-1.16950514412625	0.242988810199315	0.561501651474324	Junction	DLPFC
chr9:131525222-131525928(-)	ENSG00000130717.12	ENSG00000130717	UCK1	0.0480553714584194	1.47957035065583	1.16950224711238	0.242989975174845	0.561501651474324	Junction	DLPFC
chr6:38677384-38682011(-)	ENSG00000124767.6	ENSG00000124767	GLO1	0.0289811520284862	4.63063276690619	1.1694957375952	0.242992592859898	0.561501651474324	Junction	DLPFC
chr10:27533854-27533927(+)	ENSG00000099246.16	ENSG00000099246	RAB18	0.0282242632095185	4.66759022493575	1.16948071307718	0.242998634775126	0.561501651474324	Junction	DLPFC
chr6:144771969-144774289(+)	ENSG00000152818.18	ENSG00000152818	UTRN	-0.0337290183714163	2.69491287832121	-1.16948057405639	0.242998690681033	0.561501651474324	Junction	DLPFC
chr18:31891720-31897785(-)	ENSG00000153339.13	ENSG00000153339	TRAPPC8	0.118864811976457	-0.249847647165372	1.16947527638669	0.243000821095887	0.561501651474324	Junction	DLPFC
chr2:97165856-97167576(+)	ENSG00000135976.16	ENSG00000135976	ANKRD36	-0.144591603856061	-1.07785198240649	-1.16946756962589	0.243003920330711	0.561501651474324	Junction	DLPFC
chr20:62312051-62312172(-)	ENSG00000130702.14	ENSG00000130702	LAMA5	-0.109676832019851	-0.492490525116556	-1.16944571961823	0.243012707352339	0.56151302048599	Junction	DLPFC
chr7:21908508-21911616(-)	ENSG00000164649.19	ENSG00000164649	CDCA7L	-0.104727669428952	-0.38537279332247	-1.16942482816055	0.243021109101046	0.561523498925953	Junction	DLPFC
chr3:134507287-134531844(+)	ENSG00000182923.16	ENSG00000182923	CEP63	0.0379193980152983	2.60004275124625	1.16939750833843	0.243032096402536	0.561537410644135	Junction	DLPFC
chr20:5951024-5952010(+)	ENSG00000125885.13	ENSG00000125885	MCM8	0.118477525095732	-0.837597965504487	1.16939062720161	0.243034863866936	0.561537410644135	Junction	DLPFC
chr19:12848058-12851933(+)	ENSG00000105613.9	ENSG00000105613	MAST1	0.0741535051327879	2.24137494459775	1.16936874797271	0.243043663430998	0.561548807342385	Junction	DLPFC
chr1:62443320-62444737(+)	ENSG00000162607.12	ENSG00000162607	USP1	-0.0487246836081024	2.02896158489378	-1.16934885420816	0.243051664660276	0.561558359166557	Junction	DLPFC
chr19:10680444-10681018(+)	ENSG00000129351.17	ENSG00000129351	ILF3	-0.0383656291008563	2.3136653322049	-1.16930409884537	0.243069665850544	0.561591014714264	Junction	DLPFC
chr17:75704815-75706007(+)	ENSG00000161526.14	ENSG00000161526	SAP30BP	-0.0444353239232518	2.56288427425873	-1.16926940378685	0.243083621302864	0.561614322051041	Junction	DLPFC
chr9:122217289-122226375(-)	ENSG00000106852.15	ENSG00000106852	LHX6	0.097469545603173	-0.25105788428236	1.16923476984658	0.24309755273556	0.56163701917878	Junction	DLPFC
chr20:5604441-5610841(-)	ENSG00000125772.12	ENSG00000125772	GPCPD1	0.0790443128964243	0.396231850499898	1.16921810536435	0.243104256190789	0.56163701917878	Junction	DLPFC
chr5:137858482-137859055(-)	ENSG00000250159.6	ENSG00000250159	RP11-381K20.2	-0.072354310026055	1.54382656163986	-1.16921240246228	0.24310655027035	0.56163701917878	Junction	DLPFC
chr17:64537113-64537602(+)	ENSG00000258890.6	ENSG00000258890	CEP95	-0.0664783545753026	1.29710192723208	-1.16920652171465	0.24310891590701	0.56163701917878	Junction	DLPFC
chr1:110406380-110407585(-)	ENSG00000134248.13	ENSG00000134248	LAMTOR5	-0.0462440255450643	3.38010869844907	-1.16917503404734	0.243121582664776	0.56165734679886	Junction	DLPFC
chr2:117829006-117829288(+)	ENSG00000088205.12	ENSG00000088205	DDX18	-0.067398077634386	1.31195939509465	-1.16916214158579	0.243126769137255	0.56166039315766	Junction	DLPFC
chr12:45933233-45934175(-)	ENSG00000139218.17	ENSG00000139218	SCAF11	-0.0440481295795549	2.10936630368979	-1.16909560905329	0.243153535566055	0.561713291659069	Junction	DLPFC
chr1:245928034-245929869(-)	ENSG00000185420.18	ENSG00000185420	SMYD3	0.0435665774911685	2.02550801594568	1.16904889926154	0.243172328432444	0.56174776890264	Junction	DLPFC
chr7:95268708-95269206(+)	ENSG00000158528.11	ENSG00000158528	PPP1R9A	-0.100353100215083	0.0034401662387694	-1.16902707090283	0.243181111041636	0.561759120912477	Junction	DLPFC
chr2:135345636-135349983(-)	ENSG00000121988.17	ENSG00000121988	ZRANB3	-0.057854608039411	0.727808626362246	-1.16897083807887	0.243203737269952	0.561802451424825	Junction	DLPFC
chr11:72580974-72581356(-)	ENSG00000186642.15	ENSG00000186642	PDE2A	0.063357634897395	3.86983452945118	1.16894872744938	0.243212634262859	0.56181406642668	Junction	DLPFC
chr12:68824431-68824554(+)	ENSG00000135679.22	ENSG00000135679	MDM2	-0.0395665427321642	3.30403890372217	-1.16892588834651	0.243221824623969	0.561819657399487	Junction	DLPFC
chr5:69560243-69565099(+)	ENSG00000183474.15	ENSG00000183474	GTF2H2C	0.119936777747556	0.468239898502781	1.16892348323609	0.243222792444779	0.561819657399487	Junction	DLPFC
chr5:96993136-96993816(+)	ENSG00000113441.15	ENSG00000113441	LNPEP	-0.0345793636257832	3.46003908123254	-1.16890394215212	0.243230655913296	0.561825275073371	Junction	DLPFC
chr7:2366592-2366998(+)	ENSG00000106263.17	ENSG00000106263	EIF3B	-0.0396265770117818	2.43139336174615	-1.16889355746291	0.243234834857694	0.561825275073371	Junction	DLPFC
chr5:65611044-65611602(-)	ENSG00000113595.14	ENSG00000113595	TRIM23	0.0296917868711137	4.27060019957994	1.16888452403556	0.243238470076606	0.561825275073371	Junction	DLPFC
chr8:86537647-86540244(+)	ENSG00000085719.12	ENSG00000085719	CPNE3	-0.0706036099257187	1.95368737950466	-1.1688789821964	0.24324070023457	0.561825275073371	Junction	DLPFC
chr3:195885034-195885412(-)	ENSG00000061938.16	ENSG00000061938	TNK2	0.145430864777669	-0.941646932360713	1.168859172634	0.243248672156166	0.561834751769265	Junction	DLPFC
chr11:3001249-3001961(-)	ENSG00000110619.16	ENSG00000110619	CARS	-0.0528846054883788	0.701254868292624	-1.16881860022802	0.243265000201934	0.561851603947103	Junction	DLPFC
chr3:138303644-138304872(-)	ENSG00000181322.13	ENSG00000181322	NME9	0.11346981424841	-0.807160318682877	1.16881172062154	0.243267768922172	0.561851603947103	Junction	DLPFC
chr19:47756605-47756687(+)	ENSG00000105373.18	ENSG00000105373	GLTSCR2	-0.0379943327198473	3.16553429073014	-1.16880581651673	0.243270145066287	0.561851603947103	Junction	DLPFC
chr5:74796187-74800879(-)	ENSG00000198780.11	ENSG00000198780	FAM169A	0.0364837123273664	3.79916112701764	1.16880258680894	0.243271444889433	0.561851603947103	Junction	DLPFC
chr12:123974021-123988042(+)	ENSG00000179195.15	ENSG00000179195	ZNF664	-0.0429560434477998	2.10497025256627	-1.1687673815806	0.243285613848478	0.561875391713737	Junction	DLPFC
chr19:50507700-50510285(-)	ENSG00000161677.11	ENSG00000161677	JOSD2	-0.0724607491103416	0.808892706769451	-1.16873713311645	0.24329778833639	0.561894572506331	Junction	DLPFC
chr9:128250357-128250724(+)	ENSG00000106976.20	ENSG00000106976	DNM1	0.113185426892704	1.43250050166844	1.16872091448931	0.243304316232653	0.561900712131565	Junction	DLPFC
chr10:125749566-125752798(+)	ENSG00000107938.17	ENSG00000107938	EDRF1	-0.066764946197017	0.787490341199463	-1.16867819761229	0.243321510100752	0.561931483766767	Junction	DLPFC
chr3:172333176-172334943(+)	ENSG00000075420.12	ENSG00000075420	FNDC3B	0.0885332820821326	-0.270497635744756	1.16862152597065	0.243344322191251	0.561975229050261	Junction	DLPFC
chr2:32508260-32509737(+)	ENSG00000115760.13	ENSG00000115760	BIRC6	-0.0389338920699716	2.15328571931121	-1.16857880411156	0.243361520060084	0.56200600776077	Junction	DLPFC
chr4:8029777-8032647(-)	ENSG00000163995.19	ENSG00000163995	ABLIM2	0.0884453351989983	1.58785993626015	1.16855005274923	0.243373094527978	0.562023799319135	Junction	DLPFC
chr1:1090429-1091471(-)	ENSG00000131591.17	ENSG00000131591	C1orf159	-0.0941550358219592	-0.950809742794835	-1.16850041262335	0.243393079123013	0.562061011589289	Junction	DLPFC
chr12:69794515-69795140(+)	ENSG00000127328.21	ENSG00000127328	RAB3IP	-0.0424236716299056	2.19351562198116	-1.16845523083585	0.243411269844378	0.562094080198167	Junction	DLPFC
chr19:30224916-30284071(+)	ENSG00000198597.8	ENSG00000198597	ZNF536	-0.0896270309200695	-0.373251886218308	-1.16843770487783	0.243418326260351	0.562101436424753	Junction	DLPFC
chr16:71060657-71062168(-)	ENSG00000157423.17	ENSG00000157423	HYDIN	-0.191767546112328	-0.168148911983791	-1.1684180491003	0.243426240369934	0.562110772971402	Junction	DLPFC
chr12:56224442-56224833(+)	ENSG00000139579.12	ENSG00000139579	NABP2	0.066274835468617	0.461461120252805	1.16838082791859	0.243441227428503	0.562136441550761	Junction	DLPFC
chr3:142183050-142185928(-)	ENSG00000175066.15	ENSG00000175066	GK5	0.0735572891112913	0.420959631667296	1.1683241212134	0.243464061558413	0.562141846235062	Junction	DLPFC
chr1:21704393-21705726(-)	ENSG00000090686.15	ENSG00000090686	USP48	-0.0376634818825249	2.33688239527291	-1.1683081645418	0.243470487115344	0.562141846235062	Junction	DLPFC
chr11:28110402-28113317(+)	ENSG00000169519.20	ENSG00000169519	METTL15	-0.0668966533281176	0.595702301673868	-1.16829752367458	0.24347477212923	0.562141846235062	Junction	DLPFC
chr1:11828220-11828457(+)	ENSG00000011021.21	ENSG00000011021	CLCN6	-0.0393157720565583	2.33386028050141	-1.16829744180383	0.243474805098303	0.562141846235062	Junction	DLPFC
chr10:74589318-74600378(+)	ENSG00000156110.13	ENSG00000156110	ADK	-0.0349349756319099	2.66959812666391	-1.16829086083177	0.243477455243462	0.562141846235062	Junction	DLPFC
chr21:28959698-28960516(-)	ENSG00000198862.13	ENSG00000198862	LTN1	0.0518459365379218	2.12189176716164	1.16828505328991	0.243479793946629	0.562141846235062	Junction	DLPFC
chr3:142536202-142538481(-)	ENSG00000175054.14	ENSG00000175054	ATR	0.0476110301240924	1.66164548164703	1.1682784092372	0.243482469533033	0.562141846235062	Junction	DLPFC
chr16:50630911-50632280(+)	ENSG00000140807.6	ENSG00000140807	NKD1	-0.0977683866157103	-0.521133509594745	-1.16827735945006	0.243482892288379	0.562141846235062	Junction	DLPFC
chr2:32441463-32442064(+)	ENSG00000115760.13	ENSG00000115760	BIRC6	-0.0330455578987076	3.11204717634632	-1.16827245454773	0.243484867527752	0.562141846235062	Junction	DLPFC
chr1:153818923-153819605(-)	ENSG00000143614.9	ENSG00000143614	GATAD2B	-0.0415953078443919	2.32234886553284	-1.16826809721945	0.243486622264608	0.562141846235062	Junction	DLPFC
chr14:55641761-55646972(+)	ENSG00000126777.17	ENSG00000126777	KTN1	-0.0492014546482084	3.66612800525575	-1.16825977358728	0.24348997429394	0.562141846235062	Junction	DLPFC
chr10:122417969-122424198(+)	ENSG00000107679.14	ENSG00000107679	PLEKHA1	0.035851544709706	4.19268631394984	1.16825965629509	0.243490021529186	0.562141846235062	Junction	DLPFC
chr3:52823742-52823822(-)	ENSG00000055955.15	ENSG00000055955	ITIH4	0.111477905592279	-0.784425962232411	1.16823409802584	0.243500314364347	0.562156671702772	Junction	DLPFC
chr4:25019239-25024819(-)	ENSG00000153012.11	ENSG00000153012	LGI2	0.0752980096030041	0.734463691217801	1.16821739438547	0.243507041426152	0.56216227503167	Junction	DLPFC
chr21:37192214-37195674(+)	ENSG00000182670.13	ENSG00000182670	TTC3	0.0330544088526281	4.79395890423486	1.16819153808178	0.243517454801243	0.56216227503167	Junction	DLPFC
chr2:33365504-33389183(+)	ENSG00000049323.15	ENSG00000049323	LTBP1	-0.102143326341103	-0.389353360746374	-1.16818788510968	0.243518926025593	0.56216227503167	Junction	DLPFC
chr19:47751591-47752511(+)	ENSG00000105373.18	ENSG00000105373	GLTSCR2	-0.049407535499619	2.21053621829167	-1.16818433518094	0.243520355755531	0.56216227503167	Junction	DLPFC
chr22:41382202-41387350(+)	ENSG00000167074.14	ENSG00000167074	TEF	0.0590367411094458	1.91565676122445	1.16818000979886	0.24352209780646	0.56216227503167	Junction	DLPFC
chr17:59579559-59579696(+)	ENSG00000108406.9	ENSG00000108406	DHX40	-0.0696605546415455	1.07885313424412	-1.16816606818374	0.24352771286242	0.5621639565842	Junction	DLPFC
chr19:35759471-35759788(+)	ENSG00000167595.14	ENSG00000167595	PROSER3	-0.0924935568043789	-0.575479919645529	-1.16812535365028	0.243544111369527	0.5621639565842	Junction	DLPFC
chr17:29124689-29165941(-)	ENSG00000196535.15	ENSG00000196535	MYO18A	0.0703436335822635	0.844739910288121	1.16812255795719	0.243545237413543	0.5621639565842	Junction	DLPFC
chr6:28148825-28149482(+)	ENSG00000198315.10	ENSG00000198315	ZKSCAN8	-0.0529031475081149	1.46517300968718	-1.16811447715011	0.243548492206517	0.5621639565842	Junction	DLPFC
chr13:49485724-49488289(+)	ENSG00000136169.16	ENSG00000136169	SETDB2	0.0756186729587441	0.0866072555306495	1.16811206689045	0.243549463018484	0.5621639565842	Junction	DLPFC
chr17:37520215-37520537(-)	ENSG00000275066.4	ENSG00000275066	SYNRG	0.0518941405877866	0.930949862284506	1.16810149524666	0.243553721130681	0.5621639565842	Junction	DLPFC
chr9:33543256-33547937(+)	ENSG00000230453.9	ENSG00000230453	ANKRD18B	0.0932101768276765	0.260050954022077	1.16809825578515	0.243555025951575	0.5621639565842	Junction	DLPFC
chr17:28043332-28047916(+)	ENSG00000087095.12	ENSG00000087095	NLK	-0.119285095889668	-0.980823682864194	-1.1680977986218	0.243555210092543	0.5621639565842	Junction	DLPFC
chr4:155697123-155703931(+)	ENSG00000164116.16	ENSG00000164116	GUCY1A3	0.0445979962059416	2.8801448971628	1.16807991688114	0.243562412761489	0.5621639565842	Junction	DLPFC
chr19:1364580-1366304(+)	ENSG00000160953.15	ENSG00000160953	MUM1	0.0310945804907077	3.15760579792691	1.16807672557535	0.243563698218102	0.5621639565842	Junction	DLPFC
chr16:22462335-22465692(+)	ENSG00000237296.9	ENSG00000237296	SMG1P1	-0.0658969329878599	2.67234531485774	-1.1680724751181	0.243565410307901	0.5621639565842	Junction	DLPFC
chr9:123403491-123440359(-)	ENSG00000119522.16	ENSG00000119522	DENND1A	0.0539392917440677	1.27271973747514	1.16806153090901	0.243569818688871	0.562165196228138	Junction	DLPFC
chr13:28467618-28494779(-)	ENSG00000102755.10	ENSG00000102755	FLT1	-0.113624572334499	0.354291867400015	-1.16802661111934	0.243583884927391	0.562188726053692	Junction	DLPFC
chr3:66238696-66243202(+)	ENSG00000144741.17	ENSG00000144741	SLC25A26	-0.181359367479498	-1.08760584455421	-1.16800041200159	0.243594438718916	0.562204148574018	Junction	DLPFC
chr5:36976403-36984675(+)	ENSG00000164190.16	ENSG00000164190	NIPBL	-0.0465159809212241	2.10924964791468	-1.1679268214056	0.243624084947147	0.562249199550646	Junction	DLPFC
chr16:2597276-2597650(+)	ENSG00000140992.18	ENSG00000140992	PDPK1	0.0426795056891453	3.08019826250252	1.16792408718836	0.243625186485143	0.562249199550646	Junction	DLPFC
chr19:19240686-19245312(+)	ENSG00000130287.13	ENSG00000130287	NCAN	0.0505635916890142	3.50121798916304	1.16792312477338	0.243625574215473	0.562249199550646	Junction	DLPFC
chr17:80317278-80319189(+)	ENSG00000173821.19	ENSG00000173821	RNF213	-0.0631833028045837	1.76546870895909	-1.16790130062167	0.243634366678411	0.562255798001159	Junction	DLPFC
chr10:43201946-43203297(-)	ENSG00000198915.11	ENSG00000198915	RASGEF1A	0.0536041643917157	1.75871379697457	1.16789295167561	0.243637730341378	0.562255798001159	Junction	DLPFC
chr20:20635618-20637362(-)	ENSG00000188559.13	ENSG00000188559	RALGAPA2	0.0742721878236805	0.988846540146703	1.16788719634683	0.243640049094598	0.562255798001159	Junction	DLPFC
chrY:57084770-57087016(+)	ENSG00000124333.15_PAR_Y	ENSG00000124333	VAMP7	-0.164092268086893	1.42340750559589	-1.16786677097982	0.243648278356671	0.562265853435552	Junction	DLPFC
chr16:1333750-1338539(+)	ENSG00000007516.13	ENSG00000007516	BAIAP3	0.088918290601314	1.1273334157803	1.16784663991069	0.243656389239718	0.562275635372041	Junction	DLPFC
chr8:68138518-68146208(+)	ENSG00000046889.18	ENSG00000046889	PREX2	-0.0779398797272329	1.94685091682678	-1.16783288128922	0.243661932749354	0.562279492471789	Junction	DLPFC
chr7:99429807-99433277(-)	ENSG00000106246.17	ENSG00000106246	PTCD1	-0.0708806877481816	0.113817367641628	-1.16781807479472	0.243667898558704	0.562284323941326	Junction	DLPFC
chr19:15249291-15254151(-)	ENSG00000141867.17	ENSG00000141867	BRD4	-0.0822886347913451	0.138022878315956	-1.16778901544297	0.243679607406354	0.562302407594253	Junction	DLPFC
chr15:80932040-80933244(+)	ENSG00000103888.15	ENSG00000103888	CEMIP	0.121067173584516	-0.859412272272912	1.16773858660566	0.243699927575771	0.562340361395623	Junction	DLPFC
chr5:112205505-112209891(-)	ENSG00000129595.12	ENSG00000129595	EPB41L4A	0.122902470011374	-0.70040387044931	1.16771836331812	0.24370807683294	0.5623502299183	Junction	DLPFC
chr7:77736527-77749423(+)	ENSG00000187257.15	ENSG00000187257	RSBN1L	0.0660907279410947	1.98039239285904	1.16768901346854	0.243719904108172	0.562368584926257	Junction	DLPFC
chr10:118326244-118335113(-)	ENSG00000165669.13	ENSG00000165669	FAM204A	0.0437764177211914	2.93099236093902	1.16760423200831	0.243754071248011	0.56243229617853	Junction	DLPFC
chr1:103573939-103574259(+)	ENSG00000240038.6	ENSG00000240038	AMY2B	0.0428082427197599	3.54296167921572	1.1676012784163	0.243755261613865	0.56243229617853	Junction	DLPFC
chr7:2372796-2374527(+)	ENSG00000106263.17	ENSG00000106263	EIF3B	-0.0324579065794557	2.62492874600887	-1.16758589453299	0.243761461740736	0.56243259653335	Junction	DLPFC
chr1:15034886-15043988(+)	ENSG00000189337.16	ENSG00000189337	KAZN	-0.0473414026678805	2.36544066354897	-1.16758173530031	0.243763138044675	0.56243259653335	Junction	DLPFC
chr18:13114252-13116376(+)	ENSG00000101639.18	ENSG00000101639	CEP192	-0.0851533786720142	-0.634040117458469	-1.16756928512314	0.243768155913312	0.562435237738657	Junction	DLPFC
chr22:29358972-29359823(-)	ENSG00000100280.16	ENSG00000100280	AP1B1	-0.0339757339943229	3.16967432419247	-1.16754408184789	0.243778313961651	0.562437766489832	Junction	DLPFC
chrX:129575251-129575896(+)	ENSG00000122126.15	ENSG00000122126	OCRL	0.0398109725315334	2.90986689133797	1.16752916934942	0.243784324506819	0.562437766489832	Junction	DLPFC
chr11:10800648-10800730(-)	ENSG00000110321.15	ENSG00000110321	EIF4G2	0.0315591861671673	5.91334340920008	1.16752634952967	0.243785461058768	0.562437766489832	Junction	DLPFC
chr4:6857231-6858424(+)	ENSG00000170871.11	ENSG00000170871	KIAA0232	0.0398970724478186	2.72921737660226	1.16752397666579	0.243786417464311	0.562437766489832	Junction	DLPFC
chr1:46193216-46193304(-)	ENSG00000085998.13	ENSG00000085998	POMGNT1	-0.0375943807475408	2.99834206191611	-1.16751851776234	0.243788617737749	0.562437766489832	Junction	DLPFC
chr3:42601065-42617569(+)	ENSG00000114857.17	ENSG00000114857	NKTR	-0.0542343482165455	1.66390786921368	-1.16747439360541	0.243806402997828	0.562469862177914	Junction	DLPFC
chr2:119629956-119630569(+)	ENSG00000163075.12	ENSG00000163075	CFAP221	0.0826286921332945	0.27210027436355	1.16741839731939	0.243828974911421	0.5625096206023	Junction	DLPFC
chr8:42185173-42187397(-)	ENSG00000104368.17	ENSG00000104368	PLAT	-0.113499712809268	-0.382174165627126	-1.16741242138403	0.24383138387781	0.5625096206023	Junction	DLPFC
chr11:107804771-107805358(-)	ENSG00000110660.14	ENSG00000110660	SLC35F2	-0.103325609752079	-0.808286279100494	-1.16739832591524	0.243837065985458	0.562513792555837	Junction	DLPFC
chr13:95970263-95972579(-)	ENSG00000102595.18	ENSG00000102595	UGGT2	0.0401274550483715	2.87098423146285	1.16738389255995	0.243842884397317	0.562518278815404	Junction	DLPFC
chr3:15670557-15675897(-)	ENSG00000206560.11	ENSG00000206560	ANKRD28	-0.0615857455332845	2.18980717975524	-1.16736254764332	0.243851489195339	0.562527506002298	Junction	DLPFC
chr9:108929922-108930996(-)	ENSG00000070061.14	ENSG00000070061	IKBKAP	0.0456307396106888	2.49985328463693	1.1673547522728	0.243854631804404	0.562527506002298	Junction	DLPFC
chr22:23793689-23800943(+)	ENSG00000099956.18	ENSG00000099956	SMARCB1	-0.0644615126365578	2.51470781365431	-1.16732976991521	0.243864703331319	0.562541802823691	Junction	DLPFC
chr9:92258999-92260150(-)	ENSG00000196305.17	ENSG00000196305	IARS	0.0300872955332389	3.53431728228601	1.16731177311783	0.243871958842363	0.562548828317933	Junction	DLPFC
chr16:18838233-18838356(-)	ENSG00000157106.16	ENSG00000157106	SMG1	-0.0367653711545129	2.21815478212334	-1.16729973842649	0.243876810781468	0.562548828317933	Junction	DLPFC
chr18:45870743-45876235(-)	ENSG00000152223.12	ENSG00000152223	EPG5	-0.0460279676235751	1.23777295366978	-1.16728640785342	0.243882185251279	0.562548828317933	Junction	DLPFC
chr19:49133372-49133795(+)	ENSG00000177380.13	ENSG00000177380	PPFIA3	0.0750106524113736	2.45826976099777	1.16727338212963	0.243887436896102	0.562548828317933	Junction	DLPFC
chr6:13652682-13657108(-)	ENSG00000010017.12	ENSG00000010017	RANBP9	0.0368515056709735	3.34641646172456	1.16726600397991	0.243890411616229	0.562548828317933	Junction	DLPFC
chr12:53462568-53467220(+)	ENSG00000197111.15	ENSG00000197111	PCBP2	-0.0687058083364322	0.498870703438465	-1.16726456323904	0.243890992496674	0.562548828317933	Junction	DLPFC
chr12:121779663-121780871(-)	ENSG00000139725.7	ENSG00000139725	RHOF	0.0967131979451355	-0.377069553037348	1.16721957482925	0.243909131494129	0.56258173100779	Junction	DLPFC
chr8:52642592-52642703(-)	ENSG00000023287.12	ENSG00000023287	RB1CC1	0.0347200086218021	3.82827596300094	1.16719686941288	0.243918286513088	0.562593911239244	Junction	DLPFC
chr21:8218434-8401470(-)				0.743248191488213	-1.92048240086059	1.16718598303054	0.243922676081943	0.56259509981835	Junction	DLPFC
chr19:4028601-4028719(+)	ENSG00000105229.6	ENSG00000105229	PIAS4	-0.0707257174602855	0.594362356457788	-1.16709283493807	0.243960237206719	0.562672795631207	Junction	DLPFC
chr5:95516587-95516671(-)	ENSG00000198677.10	ENSG00000198677	TTC37	-0.0405806994970625	2.63941116196912	-1.16706292652973	0.243972298366738	0.562691676487841	Junction	DLPFC
chr7:105073678-105074642(+)	ENSG00000005483.20	ENSG00000005483	KMT2E	-0.0302561565264069	4.08342930193459	-1.16703927473802	0.24398183671957	0.562704738297026	Junction	DLPFC
chr7:4785685-4786249(+)	ENSG00000242802.6	ENSG00000242802	AP5Z1	-0.0978141505912838	-0.50107749016369	-1.1670293011064	0.243985858989146	0.562705077937391	Junction	DLPFC
chr16:58676055-58676288(-)	ENSG00000103042.8	ENSG00000103042	SLC38A7	-0.0877149153829673	-0.123860439165264	-1.16700983023345	0.243993711539452	0.562714251210832	Junction	DLPFC
chr5:73052508-73054159(+)	ENSG00000157107.13	ENSG00000157107	FCHO2	-0.0547511158747251	1.00263425003933	-1.16700010855918	0.243997632331065	0.562714356657931	Junction	DLPFC
chr1:120550277-120557018(-)	ENSG00000275131.2	ENSG00000275131		-0.0576091628580755	1.65963078844824	-1.16697174814353	0.244009070458391	0.562722992001839	Junction	DLPFC
chrX:65522494-65523559(-)	ENSG00000001497.16	ENSG00000001497	LAS1L	0.0871370048684252	-0.042642278080209	1.16697131636539	0.244009244603098	0.562722992001839	Junction	DLPFC
chr10:26759239-26765217(-)	ENSG00000136754.16	ENSG00000136754	ABI1	0.0466908535169329	2.06814397040647	1.16695907964587	0.244014179951726	0.562722992001839	Junction	DLPFC
chr3:157149978-157150064(-)	ENSG00000163660.11	ENSG00000163660	CCNL1	-0.0558049716838544	2.61995715239336	-1.16695239214261	0.244016877204373	0.562722992001839	Junction	DLPFC
chrX:14581407-14604314(+)	ENSG00000101958.13	ENSG00000101958	GLRA2	0.0868029966651922	0.0641163209314735	1.16677373483955	0.244088942357234	0.562873803130654	Junction	DLPFC
chr3:183752254-183754122(+)	ENSG00000163872.15	ENSG00000163872	YEATS2	0.0505776245729715	1.23022674901794	1.16676287618958	0.244093322904199	0.562873803130654	Junction	DLPFC
chr17:63710837-63713405(-)	ENSG00000266173.5	ENSG00000266173	STRADA	-0.0406644541918634	2.13306754949305	-1.16676143867715	0.244093902823052	0.562873803130654	Junction	DLPFC
chr1:51789658-51790532(-)	ENSG00000078618.20	ENSG00000078618	NRDC	0.0230386297778277	4.08870700935064	1.16672524822433	0.244108503034986	0.562898532088202	Junction	DLPFC
chr2:240575611-240576534(+)	ENSG00000142327.11	ENSG00000142327	RNPEPL1	-0.100408073087963	-0.77267847713368	-1.16670906715462	0.24411503111737	0.562904646743593	Junction	DLPFC
chr11:27371699-27372282(-)	ENSG00000205213.13	ENSG00000205213	LGR4	-0.0555506805074002	1.33942655607918	-1.16667571422178	0.244128487395751	0.562926736672489	Junction	DLPFC
chr2:219485478-219488193(+)	ENSG00000072195.14	ENSG00000072195	SPEG	0.0981777739954046	-0.247583214969521	1.16663870716637	0.2441434185462	0.562935455976402	Junction	DLPFC
chr7:135622926-135625163(+)	ENSG00000155561.14	ENSG00000155561	NUP205	-0.0494070961859911	1.15851726436065	-1.16663789785306	0.244143745085151	0.562935455976402	Junction	DLPFC
chr10:121967807-121970938(-)	ENSG00000107672.14	ENSG00000107672	NSMCE4A	-0.0687503612865296	1.19233242897263	-1.16662241767681	0.244149991032732	0.562935455976402	Junction	DLPFC
chr2:55262428-55263639(-)	ENSG00000085760.14	ENSG00000085760	MTIF2	0.0412127613525625	1.98252503414001	1.16662137842339	0.244150410355144	0.562935455976402	Junction	DLPFC
chr19:14163407-14170681(-)	ENSG00000072071.16	ENSG00000072071	ADGRL1	0.0803831498093983	1.57604652860982	1.16661830181836	0.244151651719874	0.562935455976402	Junction	DLPFC
chr2:98539676-98543876(+)	ENSG00000040933.15	ENSG00000040933	INPP4A	0.0424600068245317	3.30522785991611	1.16660865828381	0.244155542772602	0.562935489317274	Junction	DLPFC
chr1:28567414-28571175(+)	ENSG00000180098.9	ENSG00000180098	TRNAU1AP	0.0595556615711971	0.955031694545914	1.16656638326206	0.244172600762539	0.562965880430136	Junction	DLPFC
chr10:7802426-7802757(+)	ENSG00000165629.19	ENSG00000165629	ATP5C1	0.02831383299292	5.0681248060151	1.1665510041911	0.244178806432932	0.562971249799183	Junction	DLPFC
chr17:80368144-80369501(+)	ENSG00000173821.19	ENSG00000173821	RNF213	-0.0740238515032457	0.980409400617231	-1.16651130623324	0.244194825628663	0.562984605268129	Junction	DLPFC
chr3:58306418-58310506(+)	ENSG00000255154.7	ENSG00000255154	RP11-80H18.3	0.0840490834161631	-0.399715597959625	1.16650582960416	0.244197035654247	0.562984605268129	Junction	DLPFC
chr15:101287011-101287655(-)	ENSG00000131876.16	ENSG00000131876	SNRPA1	-0.0431634715021576	1.62637266989522	-1.16649796898946	0.24420020773224	0.562984605268129	Junction	DLPFC
chr11:63988753-63996529(+)	ENSG00000167770.11	ENSG00000167770	OTUB1	0.031235740196688	4.27815712743914	1.16649176599239	0.244202710914558	0.562984605268129	Junction	DLPFC
chr10:117490912-117492020(-)	ENSG00000229847.8	ENSG00000229847	EMX2OS	0.0777678895622711	1.47353438086912	1.16648861178211	0.244203983784168	0.562984605268129	Junction	DLPFC
chrX:154013434-154014041(-)	ENSG00000184216.12	ENSG00000184216	IRAK1	0.0895172642270781	0.0140109722908852	1.16645490662308	0.244217585665507	0.562991056340117	Junction	DLPFC
chr13:46003337-46010347(-)	ENSG00000123200.16	ENSG00000123200	ZC3H13	-0.0429041745026468	3.52344113469747	-1.16645419291142	0.244217873693103	0.562991056340117	Junction	DLPFC
chr15:63044153-63056984(+)	ENSG00000140416.19	ENSG00000140416	TPM1	0.0776649895112535	1.10514432596259	1.16644516340563	0.244221517687971	0.562991056340117	Junction	DLPFC
chr16:71702732-71714511(-)	ENSG00000040199.18	ENSG00000040199	PHLPP2	0.0474827044166243	1.76968563922549	1.16644324983204	0.244222289944723	0.562991056340117	Junction	DLPFC
chr6:96114128-96203147(+)	ENSG00000172461.10	ENSG00000172461	FUT9	0.0442445537242153	2.80683921069599	1.16642419017521	0.244229981903153	0.56299812418986	Junction	DLPFC
chr17:7587272-7587425(+)	ENSG00000129255.15	ENSG00000129255	MPDU1	-0.0608547820464417	1.80938609250135	-1.16641643932308	0.244233109984851	0.56299812418986	Junction	DLPFC
chr12:65171119-65210925(+)	ENSG00000174106.2	ENSG00000174106	LEMD3	0.0399674588340496	2.32295476284953	1.16637527828413	0.244249722192066	0.563027480449531	Junction	DLPFC
chr5:57176401-57214073(+)	ENSG00000062194.15	ENSG00000062194	GPBP1	0.0359470321072085	2.96573782684219	1.16635358725759	0.244258476806421	0.563033418576589	Junction	DLPFC
chr19:46727547-46727893(-)	ENSG00000090372.14	ENSG00000090372	STRN4	-0.0952152801185833	-0.454494759220469	-1.16634968259222	0.244260052773754	0.563033418576589	Junction	DLPFC
chr1:182874955-182876049(+)	ENSG00000135829.16	ENSG00000135829	DHX9	-0.0319563836019759	3.90290744380855	-1.16630666312281	0.244277416395324	0.563064504903739	Junction	DLPFC
chr1:964531-964962(+)	ENSG00000187961.13	ENSG00000187961	KLHL17	0.119318411073201	-1.00807657809146	1.16629423006135	0.244282434819571	0.563067134760146	Junction	DLPFC
chr8:55782813-55785718(+)	ENSG00000137574.10	ENSG00000137574	TGS1	0.0486855614308524	1.30514310982144	1.1662587273948	0.244296765354218	0.563079022248451	Junction	DLPFC
chr20:45943766-45944867(+)	ENSG00000100982.11	ENSG00000100982	PCIF1	-0.0580178144317364	0.813850266352454	-1.16623666762978	0.244305670004439	0.563079022248451	Junction	DLPFC
chr6:70861750-70861829(-)	ENSG00000112309.10	ENSG00000112309	B3GAT2	-0.0804540819264842	1.70754797961353	-1.16621981264075	0.244312473847728	0.563079022248451	Junction	DLPFC
chr13:100155093-100157286(+)	ENSG00000175198.15	ENSG00000175198	PCCA	-0.0373290445972174	1.9230561249741	-1.16621804682599	0.244313186660843	0.563079022248451	Junction	DLPFC
chr19:48211976-48215339(-)	ENSG00000105483.16	ENSG00000105483	CARD8	-0.0900140085916305	-0.404007493911366	-1.16621557064879	0.244314186231117	0.563079022248451	Junction	DLPFC
chr20:63424207-63428366(-)	ENSG00000075043.18	ENSG00000075043	KCNQ2	0.0737141461452601	3.14474277436587	1.16621412583373	0.244314769467841	0.563079022248451	Junction	DLPFC
chr18:45876343-45878375(-)	ENSG00000152223.12	ENSG00000152223	EPG5	-0.0432487388129069	1.57601553816365	-1.16620651403322	0.244317842182927	0.563079022248451	Junction	DLPFC
chr3:113876261-113882751(+)	ENSG00000178075.19	ENSG00000178075	GRAMD1C	0.0764254632018156	0.578910955753957	1.16620210163757	0.24431962338169	0.563079022248451	Junction	DLPFC
chr14:73953570-73955450(+)	ENSG00000119723.16	ENSG00000119723	COQ6	0.0634655391133197	0.469480740251925	1.16619499962928	0.244322490344269	0.563079022248451	Junction	DLPFC
chr6:30608915-30609076(-)	ENSG00000204569.9	ENSG00000204569	PPP1R10	-0.0508860214245944	1.78674058547478	-1.16618368338801	0.244327058571599	0.563080613925031	Junction	DLPFC
chr11:123645751-123653746(-)	ENSG00000166257.8	ENSG00000166257	SCN3B	0.0712298440081453	3.88907200745082	1.16614483184026	0.244342742921594	0.56310755051621	Junction	DLPFC
chr11:62525744-62531794(-)				-0.309782183272745	-2.17754798200301	-1.16613551998495	0.244346502218294	0.56310755051621	Junction	DLPFC
chr17:45287365-45289235(-)	ENSG00000006062.13	ENSG00000006062	MAP3K14	0.1152585434995	-0.889995646061346	1.16612055043076	0.244352545674693	0.563108783196962	Junction	DLPFC
chr15:78030171-78044899(-)	ENSG00000167202.11	ENSG00000167202	TBC1D2B	-0.0550103533762612	0.915308983780578	-1.16611498469527	0.244354792680963	0.563108783196962	Junction	DLPFC
chr15:40751570-40751985(-)	ENSG00000137824.15	ENSG00000137824	RMDN3	0.057799202917673	1.76177477765614	1.16606827755343	0.24437364992565	0.563143302393135	Junction	DLPFC
chr20:63284923-63286371(+)	ENSG00000101199.12	ENSG00000101199	ARFGAP1	0.126021466024899	0.274172697907856	1.16605550950165	0.244378804996327	0.563146245219256	Junction	DLPFC
chr1:85706164-85706248(-)	ENSG00000117174.10	ENSG00000117174	ZNHIT6	-0.038981451747507	2.10458765739379	-1.16603640393876	0.244386518965313	0.563152617581223	Junction	DLPFC
chr2:60770512-60771518(+)	ENSG00000115421.12	ENSG00000115421	PAPOLG	0.064563465969043	0.881107195133704	1.16602945054837	0.244389326474951	0.563152617581223	Junction	DLPFC
chr14:104954800-104954956(-)	ENSG00000185567.6	ENSG00000185567	AHNAK2	0.0812223052320724	1.56161403072616	1.16598060134271	0.244409050532601	0.563182920838837	Junction	DLPFC
chr11:62528378-62529385(-)				-0.0901197059651505	0.772744972953219	-1.16597767125195	0.244410233663858	0.563182920838837	Junction	DLPFC
chr21:36248569-36251161(+)	ENSG00000142197.12	ENSG00000142197	DOPEY2	0.0542397874862474	1.27371075941482	1.16596334700543	0.244416017660133	0.563186746381438	Junction	DLPFC
chr11:822024-822396(+)	ENSG00000177666.16	ENSG00000177666	PNPLA2	-0.0601781207581921	1.64019501863157	-1.16595435024001	0.244419650518896	0.563186746381438	Junction	DLPFC
chr10:133188654-133189597(+)	ENSG00000171798.17	ENSG00000171798	KNDC1	0.0690984024944672	1.82296916364612	1.16591671310529	0.244434848659756	0.563208860411485	Junction	DLPFC
chr1:28210067-28210570(-)	ENSG00000126698.10	ENSG00000126698	DNAJC8	0.030072418706788	4.03356827228626	1.16591137364768	0.244437004824421	0.563208860411485	Junction	DLPFC
chr15:69261330-69268219(+)	ENSG00000138604.9	ENSG00000138604	GLCE	0.0566230116396119	1.21007672096124	1.16589227296921	0.244444718116137	0.563217696097051	Junction	DLPFC
chr1:102946957-102961865(-)	ENSG00000060718.19	ENSG00000060718	COL11A1	0.0780059413673036	0.190396664611845	1.16587023838133	0.24445361640087	0.563229261765556	Junction	DLPFC
chr9:68889134-68894338(+)	ENSG00000107242.17	ENSG00000107242	PIP5K1B	0.0634750219813999	1.93355144032991	1.16581981662628	0.244473979208075	0.563256757120238	Junction	DLPFC
chr4:37326025-37356365(+)	ENSG00000174145.7	ENSG00000174145	NWD2	0.0950043252071246	0.974678440267634	1.16581454530241	0.244476108099321	0.563256757120238	Junction	DLPFC
chr10:89338336-89342610(-)	ENSG00000107798.17	ENSG00000107798	LIPA	-0.159572929917122	-0.843136340087423	-1.16581187536963	0.244477186390647	0.563256757120238	Junction	DLPFC
chr19:38917834-38917920(-)	ENSG00000104835.14	ENSG00000104835	SARS2	0.0744228199907226	0.0370980156588175	1.16578661244959	0.244487389355621	0.563271327270937	Junction	DLPFC
chr17:7204253-7217117(-)	ENSG00000132535.18	ENSG00000132535	DLG4	0.125099350080097	-0.797162731842632	1.16576503230817	0.244496105190238	0.563282470833324	Junction	DLPFC
chr7:151134569-151141897(+)	ENSG00000133612.18	ENSG00000133612	AGAP3	0.0794122439234264	0.906045277236283	1.16571522112456	0.244516223876118	0.563314253329851	Junction	DLPFC
chr3:195345318-195381008(-)	ENSG00000114331.13	ENSG00000114331	ACAP2	-0.0385579402272562	2.46999966735345	-1.16571166812584	0.244517658973243	0.563314253329851	Junction	DLPFC
chr20:56474772-56476984(+)	ENSG00000022277.12	ENSG00000022277	RTFDC1	-0.0286500243780382	4.14490040330206	-1.16564791637739	0.244543410048176	0.563364640459686	Junction	DLPFC
chr7:35879720-35879822(+)	ENSG00000122545.18	ENSG00000122545	SEPT7	-0.0936051591488434	-0.448424840250628	-1.1656298549221	0.244550705911513	0.563369306633682	Junction	DLPFC
chr19:17781344-17781451(+)	ENSG00000130475.14	ENSG00000130475	FCHO1	-0.0835291830670702	0.891141761775151	-1.16562118161004	0.244554209520909	0.563369306633682	Junction	DLPFC
chr16:2040048-2040132(-)	ENSG00000065057.7	ENSG00000065057	NTHL1	0.0569905115260249	0.936321517062	1.16561408989815	0.244557074264654	0.563369306633682	Junction	DLPFC
chr17:75244718-75246508(-)	ENSG00000125447.16	ENSG00000125447	GGA3	0.050844143065787	1.64743611876497	1.16556604272668	0.244576483859239	0.563403910427227	Junction	DLPFC
chr13:50823521-50839942(-)	ENSG00000186047.9	ENSG00000186047	DLEU7	0.101355590743763	-0.917341294330477	1.16555769718922	0.244579855313	0.563403910427227	Junction	DLPFC
chr10:95904939-95907662(-)	ENSG00000226688.6	ENSG00000226688	ENTPD1-AS1	0.0967171207046785	-0.557155166184132	1.16552833723489	0.244591716490529	0.563417481779295	Junction	DLPFC
chrX:18925778-18926452(-)	ENSG00000044446.11	ENSG00000044446	PHKA2	-0.0669471801941059	0.159360201999	-1.16550893114866	0.244599556610657	0.563417481779295	Junction	DLPFC
chr17:79083124-79083481(+)	ENSG00000167280.16	ENSG00000167280	ENGASE	-0.0890143826650593	0.398499574124694	-1.16550603627087	0.24460072616561	0.563417481779295	Junction	DLPFC
chr4:2174752-2176265(-)	ENSG00000130997.16	ENSG00000130997	POLN	0.0850390396801366	-0.351929336744211	1.16550469900629	0.244601266433072	0.563417481779295	Junction	DLPFC
chr5:134723671-134724979(+)	ENSG00000113615.12	ENSG00000113615	SEC24A	-0.082796381734208	-0.124849091993625	-1.16548932504258	0.244607477719335	0.563422851810411	Junction	DLPFC
chr20:21162508-21162849(+)	ENSG00000088970.15	ENSG00000088970	KIZ	-0.0455475654710228	2.32253070116468	-1.16546662007444	0.244616651032454	0.563435044222804	Junction	DLPFC
chr2:61484106-61485767(-)	ENSG00000082898.16	ENSG00000082898	XPO1	-0.038668198210396	3.85752356037623	-1.16541616593384	0.244637036497834	0.563473061225082	Junction	DLPFC
chr5:59180645-59185188(-)	ENSG00000113448.17	ENSG00000113448	PDE4D	0.0398116771494727	3.36208805703362	1.16539897945319	0.244643980788185	0.563480118422375	Junction	DLPFC
chr2:172565074-172566855(+)	ENSG00000152256.13	ENSG00000152256	PDK1	0.0505707221412715	1.4054882145586	1.16533857267477	0.244668389575798	0.563524211508689	Junction	DLPFC
chr2:241606474-241632916(-)	ENSG00000176946.11	ENSG00000176946	THAP4	0.0615050925371024	1.35216694517141	1.16533054116954	0.244671635024739	0.563524211508689	Junction	DLPFC
chr14:31150222-31156839(-)	ENSG00000092148.12	ENSG00000092148	HECTD1	0.0296358436950337	4.50142187414118	1.16532279190364	0.244674766452428	0.563524211508689	Junction	DLPFC
chr17:35822834-35824077(+)	ENSG00000270647.5	ENSG00000270647	TAF15	-0.0391015811480752	3.37774262508726	-1.16530362326696	0.244682512494549	0.56353311397731	Junction	DLPFC
chr2:233462736-233464163(+)	ENSG00000077044.10	ENSG00000077044	DGKD	-0.0658589826961778	0.497746364534541	-1.16528471152325	0.244690154895672	0.56354177746971	Junction	DLPFC
chr4:2932759-2933105(-)	ENSG00000109736.14	ENSG00000109736	MFSD10	0.0824525372176296	-0.26526814766375	1.16526899926476	0.24469650448478	0.563547463280935	Junction	DLPFC
chr10:1009036-1009528(+)	ENSG00000107937.18	ENSG00000107937	GTPBP4	0.0475085478042771	2.45606544788262	1.16522469296052	0.244714410036356	0.563579762410307	Junction	DLPFC
chr6:169660767-169662303(-)	ENSG00000184465.15	ENSG00000184465	WDR27	0.0786813228891531	0.206754439807949	1.16521336444693	0.244718988388268	0.563581368326286	Junction	DLPFC
chr17:66096332-66096584(-)	ENSG00000154240.16	ENSG00000154240	CEP112	-0.0830071963367296	-0.500701233299291	-1.16518215621163	0.244731601324646	0.563585184938656	Junction	DLPFC
chr17:80349907-80350300(+)	ENSG00000173821.19	ENSG00000173821	RNF213	-0.0743770592418122	0.912561262318845	-1.16518215515821	0.244731601750397	0.563585184938656	Junction	DLPFC
chr10:94356592-94357173(-)	ENSG00000173145.11	ENSG00000173145	NOC3L	-0.0708837524830756	0.881487617172769	-1.16517591144638	0.244734125227166	0.563585184938656	Junction	DLPFC
chr11:62753716-62753963(-)	ENSG00000185670.7	ENSG00000185670	ZBTB3	-0.0961856857910845	-0.676210835412918	-1.16516430411159	0.244738816530159	0.563585184938656	Junction	DLPFC
chr15:66536070-66537167(+)	ENSG00000174442.11	ENSG00000174442	ZWILCH	-0.0605710906064121	0.652621683448855	-1.16515225863645	0.244743684982088	0.563585184938656	Junction	DLPFC
chr15:90931406-90931703(-)	ENSG00000184508.10	ENSG00000184508	HDDC3	0.0519324806673081	1.14069272843933	1.16514591972064	0.244746247026071	0.563585184938656	Junction	DLPFC
chr16:30064249-30064423(+)	ENSG00000149925.17	ENSG00000149925	ALDOA	0.0448325684004564	3.57088564260237	1.16514204500195	0.244747813107562	0.563585184938656	Junction	DLPFC
chr6:83174488-83175961(-)	ENSG00000013375.15	ENSG00000013375	PGM3	-0.0648384551355236	0.972145752039058	-1.16512493714465	0.244754727835566	0.563590845013878	Junction	DLPFC
chr14:20343177-20343267(-)				-0.429356507958078	0.543262564651737	-1.16511675911421	0.244758033316038	0.563590845013878	Junction	DLPFC
chr13:112489698-112499044(-)	ENSG00000126216.13	ENSG00000126216	TUBGCP3	-0.0523762919687896	1.28098229215084	-1.16508199808519	0.24477208373745	0.563614260966465	Junction	DLPFC
chr15:35542508-35546118(-)	ENSG00000134146.11	ENSG00000134146	DPH6	-0.0822940189001552	0.301229053378535	-1.16506271684946	0.244779877465522	0.563619839774855	Junction	DLPFC
chr15:24982438-24998365(+)	ENSG00000224078.12	ENSG00000224078	SNHG14	0.102385544211122	-0.904584928089245	1.16505679999961	0.244782269168819	0.563619839774855	Junction	DLPFC
chr17:12995979-12996546(-)	ENSG00000006744.18	ENSG00000006744	ELAC2	-0.0406956414390497	1.8911796924688	-1.16499796504285	0.244806052273993	0.563640438590148	Junction	DLPFC
chr2:95950780-95951347(-)	ENSG00000174501.14	ENSG00000174501	ANKRD36C	0.041505453236488	2.84481663410291	1.16498706165483	0.244810459975847	0.563640438590148	Junction	DLPFC
chr3:53189247-53189872(+)	ENSG00000163932.13	ENSG00000163932	PRKCD	-0.0772856841203789	0.939043180450167	-1.16498030716539	0.244813190510747	0.563640438590148	Junction	DLPFC
chr4:25314165-25315317(+)	ENSG00000168228.14	ENSG00000168228	ZCCHC4	-0.0647501223779179	0.793578500742512	-1.16497111094355	0.244816908162239	0.563640438590148	Junction	DLPFC
chr6:109672168-109674197(-)	ENSG00000155085.15	ENSG00000155085	AK9	-0.0668924986375599	0.808229668231151	-1.16496984889015	0.244817418361248	0.563640438590148	Junction	DLPFC
chr19:13136154-13136231(+)	ENSG00000160877.5	ENSG00000160877	NACC1	-0.0441417141649876	2.12154168534815	-1.16496515896372	0.244819314322309	0.563640438590148	Junction	DLPFC
chr12:88141034-88141205(-)	ENSG00000198707.14	ENSG00000198707	CEP290	0.0506213910156972	1.40114770785617	1.16495699635848	0.244822614181624	0.563640438590148	Junction	DLPFC
chr1:180021010-180022697(+)	ENSG00000135837.15	ENSG00000135837	CEP350	-0.0409338503969948	2.42683952418372	-1.16494902062681	0.244825838524689	0.563640438590148	Junction	DLPFC
chr12:112486630-112488442(+)	ENSG00000179295.16	ENSG00000179295	PTPN11	-0.0352304878537147	3.27613877417209	-1.16494825428094	0.244826148336332	0.563640438590148	Junction	DLPFC
chr17:42697368-42697553(+)	ENSG00000108797.11	ENSG00000108797	CNTNAP1	0.0629454455890898	3.71890911910068	1.16484585344055	0.244867548543126	0.563717253763689	Junction	DLPFC
chr19:17403825-17404128(-)	ENSG00000130303.12	ENSG00000130303	BST2	-0.0958872258638153	1.48407557040142	-1.16484072811485	0.244869620819279	0.563717253763689	Junction	DLPFC
chr6:26411582-26413168(+)	ENSG00000026950.16	ENSG00000026950	BTN3A1	-0.0958653437204685	-0.457400436737785	-1.16483692093155	0.244871160150948	0.563717253763689	Junction	DLPFC
chr19:15181802-15184294(-)	ENSG00000074181.8	ENSG00000074181	NOTCH3	-0.127120747533278	-0.998592319238642	-1.1647718885284	0.244897455298688	0.563758961966863	Junction	DLPFC
chr2:86170842-86171207(-)	ENSG00000132305.20	ENSG00000132305	IMMT	0.0496515325899098	1.33342525389472	1.16476831723784	0.24489889936898	0.563758961966863	Junction	DLPFC
chr3:52508027-52508272(+)	ENSG00000010327.10	ENSG00000010327	STAB1	-0.149892774755814	-0.912975921966662	-1.16475297675671	0.244905102442179	0.563758961966863	Junction	DLPFC
chr14:88657503-88658186(-)	ENSG00000165521.15	ENSG00000165521	EML5	0.0474741778744933	1.76500046390974	1.1647492327635	0.244906616379167	0.563758961966863	Junction	DLPFC
chr22:29825258-29825621(-)	ENSG00000100325.14	ENSG00000100325	ASCC2	-0.0971082893275518	-0.686875839776701	-1.16473712834808	0.244911511017103	0.563758961966863	Junction	DLPFC
chr22:39682662-39684301(+)	ENSG00000100346.17	ENSG00000100346	CACNA1I	0.108064273965788	0.907421285230806	1.16473450651891	0.244912571209935	0.563758961966863	Junction	DLPFC
chrX:54456568-54465450(-)	ENSG00000102302.7	ENSG00000102302	FGD1	0.107655492137626	-0.87875666063419	1.16472341819407	0.244917055047562	0.563760346696204	Junction	DLPFC
chr1:220195378-220196249(-)	ENSG00000118873.15	ENSG00000118873	RAB3GAP2	0.0386499835533099	2.65009378113706	1.16467511032152	0.244936590202296	0.563796376585291	Junction	DLPFC
chr12:110342449-110343231(+)	ENSG00000174437.16	ENSG00000174437	ATP2A2	-0.0453948999861733	4.41781157376334	-1.16461799684099	0.244959687661344	0.563840604933655	Junction	DLPFC
chr17:16444132-16447844(-)	ENSG00000181350.11	ENSG00000181350	LRRC75A	0.0902010365332964	-0.421502316646672	1.16458463843724	0.244973178958131	0.563855554363017	Junction	DLPFC
chr11:67309544-67309767(+)	ENSG00000172830.12	ENSG00000172830	SSH3	-0.10053959854259	-0.698369520344101	-1.16458273627418	0.244973948274703	0.563855554363017	Junction	DLPFC
chr19:5787706-5788023(-)	ENSG00000141994.15	ENSG00000141994	DUS3L	-0.0723926126795005	0.0444554272258909	-1.1645690131947	0.244979498528842	0.563855767152255	Junction	DLPFC
chr15:48613093-48644605(-)	ENSG00000166147.13	ENSG00000166147	FBN1	-0.0702781516953275	0.837804823887786	-1.1645633065632	0.244981806583181	0.563855767152255	Junction	DLPFC
chr9:98746095-98751028(-)	ENSG00000165138.17	ENSG00000165138	ANKS6	-0.0919617645673995	-0.581254795631252	-1.16453668351635	0.244992574510686	0.563871613570361	Junction	DLPFC
chr15:79458446-79463066(+)	ENSG00000169330.8	ENSG00000169330	KIAA1024	0.0951905966353926	-0.418373378712113	1.16452617228883	0.244996825961748	0.563872461489354	Junction	DLPFC
chr12:2255980-2256009(+)				-0.2175886162167	-0.283627375674315	-1.16451433184194	0.245001615101257	0.563874546878738	Junction	DLPFC
chr11:126229294-126234994(+)	ENSG00000197798.8	ENSG00000197798	FAM118B	0.0724847713459901	1.59845247069211	1.16448544522636	0.245013299230291	0.563888167975152	Junction	DLPFC
chr15:61950418-61950944(-)	ENSG00000129003.15	ENSG00000129003	VPS13C	-0.0415262094691405	3.49156875471795	-1.1644315767532	0.245035089131103	0.563888167975152	Junction	DLPFC
chr1:29317922-29320684(+)	ENSG00000060656.19	ENSG00000060656	PTPRU	-0.0712496370726748	0.435187794726954	-1.16442321531533	0.245038471471195	0.563888167975152	Junction	DLPFC
chr1:39484731-39485537(+)	ENSG00000127603.23	ENSG00000127603	MACF1	-0.0382709687335205	3.34613491247029	-1.16442015358259	0.245039710001023	0.563888167975152	Junction	DLPFC
chr2:195861947-195864148(-)	ENSG00000118997.13	ENSG00000118997	DNAH7	0.0830992024592117	-0.0221151613100646	1.16441208290527	0.245042974766491	0.563888167975152	Junction	DLPFC
chr17:7324981-7325208(-)	ENSG00000215041.9	ENSG00000215041	NEURL4	-0.0556861379858844	0.931985309350728	-1.16441011522992	0.245043770738844	0.563888167975152	Junction	DLPFC
chr5:112239738-112240718(-)	ENSG00000129595.12	ENSG00000129595	EPB41L4A	-0.0810192540356547	-0.0057367109863796	-1.16438735285672	0.245052978802775	0.563888167975152	Junction	DLPFC
chr14:88433213-88437542(+)	ENSG00000042317.16	ENSG00000042317	SPATA7	-0.0581357850645831	2.08209104868891	-1.16438011130114	0.245055908280726	0.563888167975152	Junction	DLPFC
chr2:63885887-63886340(+)	ENSG00000169764.14	ENSG00000169764	UGP2	0.0402358075964634	5.21764176310288	1.16437474615755	0.245058078696308	0.563888167975152	Junction	DLPFC
chr1:243304778-243307988(+)	ENSG00000054282.15	ENSG00000054282	SDCCAG8	-0.0539917279449307	2.11644948863487	-1.16436838971937	0.245060650147807	0.563888167975152	Junction	DLPFC
chr11:78778629-78786897(-)	ENSG00000149256.15	ENSG00000149256	TENM4	0.113321687832039	-0.324877828090281	1.1643544817964	0.245066276564663	0.563888167975152	Junction	DLPFC
chr1:86383197-86384675(-)	ENSG00000122417.15	ENSG00000122417	ODF2L	0.0562135228935481	2.05492353823099	1.1643507530202	0.245067785047595	0.563888167975152	Junction	DLPFC
chr1:178725420-178776681(+)	ENSG00000116191.17	ENSG00000116191	RALGPS2	0.0838930194058743	0.0289771666225346	1.16433963729346	0.245072281973116	0.563888167975152	Junction	DLPFC
chr2:87043985-87047187(-)	ENSG00000231259.4	ENSG00000231259	AC125232.1	0.0711185116863255	1.34009508729778	1.16433553480193	0.245073941672258	0.563888167975152	Junction	DLPFC
chr6:143479199-143485151(+)	ENSG00000034693.14	ENSG00000034693	PEX3	0.0627015035742975	1.24211813674108	1.16432877887266	0.245076674860309	0.563888167975152	Junction	DLPFC
chr10:69395106-69398594(+)	ENSG00000156515.21	ENSG00000156515	HK1	0.0482482028533188	4.07802545483855	1.1643144317269	0.245082479232596	0.563888167975152	Junction	DLPFC
chr11:129864851-129864965(-)	ENSG00000170322.14	ENSG00000170322	NFRKB	-0.0737597002615032	0.178443684701891	-1.1643112163667	0.245083780072398	0.563888167975152	Junction	DLPFC
chr15:25182755-25183940(+)	ENSG00000224078.12	ENSG00000224078	SNHG14	0.132641756968395	0.172338336465841	1.16430890615727	0.245084714717927	0.563888167975152	Junction	DLPFC
chrX:12799391-12809233(+)	ENSG00000101911.12	ENSG00000101911	PRPS2	0.0493789813625974	2.15430663894188	1.16430165502977	0.245087648335762	0.563888167975152	Junction	DLPFC
chr10:13675045-13693897(-)	ENSG00000151474.20	ENSG00000151474	FRMD4A	0.048579080613063	1.42758544045505	1.16429449935924	0.245090543358441	0.563888167975152	Junction	DLPFC
chr8:23449998-23457556(-)	ENSG00000197217.12	ENSG00000197217	ENTPD4	0.0401535871347325	2.12862255506037	1.1642897437887	0.245092467368205	0.563888167975152	Junction	DLPFC
chr2:174229452-174246714(-)	ENSG00000138430.15	ENSG00000138430	OLA1	0.0389143746710773	3.51339350735307	1.16427582149947	0.245098100112184	0.563888167975152	Junction	DLPFC
chr3:129504422-129506408(+)	ENSG00000163913.11	ENSG00000163913	IFT122	0.059296916791599	1.63810821230554	1.16426281329549	0.245103363113761	0.563888167975152	Junction	DLPFC
chr14:90593627-90610741(-)	ENSG00000165914.14	ENSG00000165914	TTC7B	0.0458827660286701	1.88653213953016	1.16425618990599	0.245106042907795	0.563888167975152	Junction	DLPFC
chr2:218748228-218748835(+)	ENSG00000135912.10	ENSG00000135912	TTLL4	-0.0796933748237009	-0.0930034469138475	-1.16425396573158	0.24510694280353	0.563888167975152	Junction	DLPFC
chr3:4652219-4658123(+)	ENSG00000150995.18	ENSG00000150995	ITPR1	0.0936109669545785	-0.121858815906638	1.16425012836565	0.245108495398237	0.563888167975152	Junction	DLPFC
chr7:143383323-143387761(+)	ENSG00000159840.15	ENSG00000159840	ZYX	0.106582568465191	0.401705953486583	1.16423500576935	0.245114614054179	0.563893310814987	Junction	DLPFC
chr2:65265176-65268563(+)	ENSG00000138071.13	ENSG00000138071	ACTR2	0.0299122328756196	5.00045163656806	1.16422338115959	0.245119317485552	0.563895197778099	Junction	DLPFC
chr12:94313018-94331699(-)	ENSG00000173588.14	ENSG00000173588	CEP83	0.0816145059284144	0.119276563551772	1.16420559212518	0.245126515226851	0.563902660301794	Junction	DLPFC
chr1:182386401-182387130(-)	ENSG00000135821.17	ENSG00000135821	GLUL	-0.420051837004758	-2.41524495184221	-1.16419616941977	0.245130327871629	0.563902660301794	Junction	DLPFC
chr8:132824061-132825263(+)	ENSG00000129292.20	ENSG00000129292	PHF20L1	0.057694960734045	1.63344571346208	1.16418650335222	0.245134239029774	0.563902724494971	Junction	DLPFC
chr6:53012228-53013661(-)	ENSG00000112144.15	ENSG00000112144	ICK	-0.0656394325719417	1.25847529409484	-1.16417188833732	0.245140152752331	0.563907395278993	Junction	DLPFC
chr12:22684557-22684881(+)	ENSG00000139163.15	ENSG00000139163	ETNK1	0.0463762325744066	3.31759863234162	1.16416067779943	0.245144688978047	0.563908897244616	Junction	DLPFC
chr3:15023348-15024114(+)	ENSG00000177463.15	ENSG00000177463	NR2C2	-0.0346093384064609	2.30759450520978	-1.16414617197837	0.245150558693057	0.563913466553464	Junction	DLPFC
chr13:45389821-45391031(+)	ENSG00000170919.15	ENSG00000170919	TPT1-AS1	0.138728695912168	-0.828846318699328	1.16408081229589	0.245177007421787	0.563965372338783	Junction	DLPFC
chr12:109247704-109249983(+)	ENSG00000076555.15	ENSG00000076555	ACACB	-0.119238853954373	-0.943056993161631	-1.16405364787035	0.245188000485843	0.563981725341769	Junction	DLPFC
chr18:9222000-9239476(+)	ENSG00000101745.16	ENSG00000101745	ANKRD12	-0.0765234620809276	0.317128069854264	-1.16404274927887	0.245192411091384	0.563982937087757	Junction	DLPFC
chr12:97561048-97564737(+)	ENSG00000255794.6	ENSG00000255794	RMST	0.399734322284846	-2.59847039994394	1.164015699732	0.245203358149451	0.563999183474797	Junction	DLPFC
chr16:84183334-84183409(-)	ENSG00000103168.16	ENSG00000103168	TAF1C	0.0656498584860718	0.914810544068177	1.1639750607597	0.245219805548752	0.56402808063732	Junction	DLPFC
chr3:195663768-195664085(+)	ENSG00000242086.8	ENSG00000242086	LINC00969	-0.292803470206282	-1.06323409661372	-1.16395112671451	0.245229492495912	0.564033983861085	Junction	DLPFC
chr5:55322465-55324131(+)	ENSG00000039123.15	ENSG00000039123	SKIV2L2	0.0375178008043702	2.81775743774829	1.16394865775991	0.245230491783735	0.564033983861085	Junction	DLPFC
chr10:114453484-114465697(-)	ENSG00000099204.18	ENSG00000099204	ABLIM1	0.0541212649901025	1.89331117623518	1.16393992939446	0.245234024536459	0.564033983861085	Junction	DLPFC
chr9:27011969-27016906(+)	ENSG00000096872.15	ENSG00000096872	IFT74	0.0480836263564417	1.57275455589698	1.16390949016823	0.245246344908318	0.564053386700821	Junction	DLPFC
chr1:151107223-151117391(+)	ENSG00000143458.11	ENSG00000143458	GABPB2	-0.0740710912288191	1.28461316907708	-1.16386988313256	0.245262376632513	0.564074490788161	Junction	DLPFC
chr16:110607-112621(-)	ENSG00000103148.15	ENSG00000103148	NPRL3	-0.0627744456052607	0.779613186935748	-1.16386762745285	0.245263289685323	0.564074490788161	Junction	DLPFC
chr1:146735973-146738334(+)	ENSG00000276975.2	ENSG00000276975	HYDIN2	-0.0846550574348589	0.718612838267688	-1.16382245539566	0.245281574910231	0.56410031280697	Junction	DLPFC
chr6:6626422-6649624(+)	ENSG00000112799.8	ENSG00000112799	LY86	-0.148207185480153	-1.21822216881331	-1.16379835448142	0.24529133112706	0.56410031280697	Junction	DLPFC
chr3:138657836-138663905(-)	ENSG00000051382.8	ENSG00000051382	PIK3CB	0.0452837716513991	2.40054285517395	1.16379108369607	0.245294274444951	0.56410031280697	Junction	DLPFC
chr6:110107195-110108527(-)	ENSG00000112290.12	ENSG00000112290	WASF1	0.0535565524113172	3.93192147013186	1.16378833837306	0.245295385797439	0.56410031280697	Junction	DLPFC
chr10:60088359-60105904(-)	ENSG00000151150.21	ENSG00000151150	ANK3	-0.0297373579760164	4.89085993238919	-1.16378781279204	0.245295598561796	0.56410031280697	Junction	DLPFC
chr15:101293173-101295096(-)	ENSG00000131876.16	ENSG00000131876	SNRPA1	0.0629021378465171	0.901117346975362	1.16378231307349	0.245297824951512	0.56410031280697	Junction	DLPFC
chr5:43454044-43483821(-)	ENSG00000151881.14	ENSG00000151881	TMEM267	0.084505129763826	-0.238953228652486	1.16371746706211	0.245324076912472	0.564151749168888	Junction	DLPFC
chr12:124912428-124913567(-)				-0.0416234397566357	5.15178924418505	-1.16369946041252	0.245331366992755	0.564152366351648	Junction	DLPFC
chr10:97452924-97453529(+)	ENSG00000171307.18	ENSG00000171307	ZDHHC16	0.066520784640458	0.9173468675253	1.16368436402158	0.245337478958167	0.564152366351648	Junction	DLPFC
chr20:23362238-23364362(+)	ENSG00000125812.15	ENSG00000125812	GZF1	-0.0630795590276821	0.52254066200801	-1.16367228599786	0.245342368976557	0.564152366351648	Junction	DLPFC
chr12:69588263-69589484(+)	ENSG00000166226.12	ENSG00000166226	CCT2	0.028728972641158	3.91433706389066	1.1636689682071	0.24534371225948	0.564152366351648	Junction	DLPFC
chr3:130993002-130993931(+)	ENSG00000017260.19	ENSG00000017260	ATP2C1	0.0277317401954482	4.61673277808766	1.16366803933066	0.245344088337127	0.564152366351648	Junction	DLPFC
chr16:64991936-64992914(-)	ENSG00000140937.13	ENSG00000140937	CDH11	-0.0367158409256716	2.50704872049066	-1.16365318599778	0.245350102116216	0.564152366351648	Junction	DLPFC
chr13:77168647-77169613(-)	ENSG00000005810.17	ENSG00000005810	MYCBP2	0.0459087298736959	3.66355086809296	1.16364963437522	0.245351540103378	0.564152366351648	Junction	DLPFC
chr11:679817-680962(-)	ENSG00000177030.16	ENSG00000177030	DEAF1	0.0413065134565944	3.66232320129229	1.16363770475068	0.245356370234111	0.564154539580021	Junction	DLPFC
chr10:69157164-69158046(+)	ENSG00000122958.14	ENSG00000122958	VPS26A	-0.0433976797379597	2.49219504475318	-1.16362316492428	0.245362257288027	0.56415914291316	Junction	DLPFC
chr1:113700950-113704080(-)	ENSG00000116793.15	ENSG00000116793	PHTF1	0.0694450433008117	1.12924110032547	1.16361261260608	0.245366529895588	0.5641600340779	Junction	DLPFC
chr1:28004420-28010946(-)	ENSG00000158161.15	ENSG00000158161	EYA3	-0.071222571634247	0.702215255066522	-1.1635777240258	0.245380656568621	0.564183581857497	Junction	DLPFC
chr1:151364706-151364925(-)	ENSG00000143416.20	ENSG00000143416	SELENBP1	0.0636597920580698	1.4339002479049	1.16355167202058	0.245391205613383	0.564187233495332	Junction	DLPFC
chr10:119500260-119515508(-)	ENSG00000148908.14	ENSG00000148908	RGS10	-0.124623063619965	0.39085536194816	-1.16353934791828	0.245396196031795	0.564187233495332	Junction	DLPFC
chr19:18197661-18198724(-)	ENSG00000105649.9	ENSG00000105649	RAB3A	0.0730265618364746	5.23350615973052	1.16352391861988	0.245402443942996	0.564187233495332	Junction	DLPFC
chr19:3286026-3290230(+)	ENSG00000161082.12	ENSG00000161082	CELF5	0.0963895348716241	0.631735202170342	1.16352298656041	0.245402821373004	0.564187233495332	Junction	DLPFC
chr1:112694897-112695415(+)	ENSG00000155363.18	ENSG00000155363	MOV10	-0.0975057220007787	-0.617451365724019	-1.16351901871948	0.245404428122933	0.564187233495332	Junction	DLPFC
chr1:113897944-113898717(-)	ENSG00000134262.12	ENSG00000134262	AP4B1	0.0544776751502689	0.820513849105454	1.16351623332987	0.245405556051752	0.564187233495332	Junction	DLPFC
chr12:6578138-6578408(-)	ENSG00000111642.14	ENSG00000111642	CHD4	-0.0384430448142194	3.31450197647542	-1.16349666754165	0.245413479217317	0.564196516600387	Junction	DLPFC
chr7:95416298-95424514(-)	ENSG00000105854.12	ENSG00000105854	PON2	-0.0582249235245204	3.71292481885769	-1.16348347421739	0.245418821955438	0.564199867198129	Junction	DLPFC
chr1:117502971-117514848(+)	ENSG00000198162.12	ENSG00000198162	MAN1A2	0.115597569121354	-0.0542755761580131	1.16343419439682	0.245438778922326	0.564236814197709	Junction	DLPFC
chr15:43380164-43383302(+)	ENSG00000137822.12	ENSG00000137822	TUBGCP4	0.0661726398272526	1.63312628024141	1.16341411804688	0.245446909617523	0.56424657315728	Junction	DLPFC
chr19:49882893-49882972(+)	ENSG00000104946.11	ENSG00000104946	TBC1D17	-0.0487017108157742	1.58294655052885	-1.16337800076443	0.245461537187049	0.564271266935998	Junction	DLPFC
chr14:73727525-73729639(-)	ENSG00000156030.13	ENSG00000156030	ELMSAN1	-0.0820504131910781	0.290368960397929	-1.16336514750562	0.245466742929964	0.56427307730715	Junction	DLPFC
chr1:183261070-183261201(-)	ENSG00000157064.10	ENSG00000157064	NMNAT2	0.0655554138025127	3.49962141374247	1.16335166988412	0.245472201631703	0.56427307730715	Junction	DLPFC
chr7:151471606-151477332(-)	ENSG00000106615.9	ENSG00000106615	RHEB	0.039671369459851	3.90963361887023	1.16334727387457	0.245473982120507	0.56427307730715	Junction	DLPFC
chr15:66500377-66500948(-)	ENSG00000174444.14	ENSG00000174444	RPL4	-0.0249710769765508	6.38873715597873	-1.16333230819871	0.245480043644675	0.564278078574991	Junction	DLPFC
chr3:183809171-183810474(+)	ENSG00000163872.15	ENSG00000163872	YEATS2	0.0402387483777313	2.51421070110207	1.16329196271782	0.245496385236598	0.564284548940076	Junction	DLPFC
chr7:2590107-2593021(+)	ENSG00000106012.17	ENSG00000106012	IQCE	0.060130473390375	0.944304116479014	1.16329171314637	0.245496486325764	0.564284548940076	Junction	DLPFC
chr3:115810415-115841844(-)	ENSG00000185565.11	ENSG00000185565	LSAMP	0.0415235185067964	3.25926861030775	1.16328645380992	0.245498616632075	0.564284548940076	Junction	DLPFC
chr2:182762802-182775315(+)	ENSG00000077232.16	ENSG00000077232	DNAJC10	0.0381095227913044	3.24806338106122	1.16327648076586	0.245502656272233	0.564284548940076	Junction	DLPFC
chrX:18619967-18625127(+)	ENSG00000008086.11	ENSG00000008086	CDKL5	0.0496986495704962	3.38991721136381	1.1632704936054	0.245505081429286	0.564284548940076	Junction	DLPFC
chr11:68799356-68803999(-)	ENSG00000110090.12	ENSG00000110090	CPT1A	-0.0601257931716719	1.43019994054731	-1.16325138399055	0.245512822075851	0.564284548940076	Junction	DLPFC
chr16:76553502-76553835(+)	ENSG00000152910.18	ENSG00000152910	CNTNAP4	-0.0690458609474836	2.81347762632221	-1.16325020668658	0.245513298966747	0.564284548940076	Junction	DLPFC
chr7:77098952-77109937(-)	ENSG00000214439.3	ENSG00000214439	FAM185BP	0.253776844168345	-1.26379617743146	1.16323757319793	0.245518416459109	0.564284548940076	Junction	DLPFC
chr14:60975195-60975474(-)	ENSG00000126814.6	ENSG00000126814	TRMT5	-0.0548697387846082	0.978980997373504	-1.16322134338961	0.245524990835775	0.564284548940076	Junction	DLPFC
chr6:75265339-75267640(-)	ENSG00000112697.15	ENSG00000112697	TMEM30A	-0.0293524590400703	5.36931631052956	-1.16322045618654	0.245525350227892	0.564284548940076	Junction	DLPFC
chr2:195576083-195606135(+)	ENSG00000196950.13	ENSG00000196950	SLC39A10	0.162883994551318	-0.213981202213211	1.16321983174327	0.245525603180339	0.564284548940076	Junction	DLPFC
chr17:31259130-31260368(+)	ENSG00000196712.16	ENSG00000196712	NF1	-0.038427202000599	2.73344867949355	-1.16318255886611	0.245540702186888	0.564310319337924	Junction	DLPFC
chr17:28578293-28578372(-)	ENSG00000076382.16	ENSG00000076382	SPAG5	0.0985413244687824	-0.738931819754828	1.16317060046894	0.24554554659644	0.564312521815835	Junction	DLPFC
chr7:26496219-26538252(+)				0.136579822718561	-0.356901976833467	1.16315866669619	0.245550381097614	0.564314701452971	Junction	DLPFC
chr9:128826153-128826383(-)	ENSG00000198917.12	ENSG00000198917	C9orf114	-0.0743881713304719	0.369400274856638	-1.16313702443879	0.245559148782584	0.564325919973953	Junction	DLPFC
chr16:67828391-67828473(-)	ENSG00000102901.12	ENSG00000102901	CENPT	0.0583883709953944	0.882377077755946	1.16312444430664	0.24556424533174	0.564328701539876	Junction	DLPFC
chr1:19117415-19117822(-)	ENSG00000127481.14	ENSG00000127481	UBR4	-0.0378559170005477	2.126158647381	-1.1630804862352	0.245582054511187	0.564345958691247	Junction	DLPFC
chr10:42792615-42792956(+)	ENSG00000165733.7	ENSG00000165733	BMS1	0.0430481108041157	1.984445524912	1.16307820915277	0.245582977073473	0.564345958691247	Junction	DLPFC
chr2:9323251-9327825(+)	ENSG00000151693.9	ENSG00000151693	ASAP2	0.0415253946520584	2.20377314752904	1.16307099680562	0.245585899179444	0.564345958691247	Junction	DLPFC
chr1:198639342-198692346(+)	ENSG00000081237.18	ENSG00000081237	PTPRC	-0.141590906165304	-0.846351222285437	-1.16306649928326	0.245587721377691	0.564345958691247	Junction	DLPFC
chr7:108566023-108569489(-)	ENSG00000177683.13	ENSG00000177683	THAP5	-0.0459497634073388	1.62387919225205	-1.163057947514	0.245591186204737	0.564345958691247	Junction	DLPFC
chr4:84860623-84896910(-)	ENSG00000163625.15	ENSG00000163625	WDFY3	-0.0342504357057795	2.95468835965689	-1.16304705021916	0.245595601392675	0.564347173995346	Junction	DLPFC
chr11:95783265-95786118(-)	ENSG00000077458.12	ENSG00000077458	FAM76B	-0.0704561117344873	1.27617567971291	-1.16303403018178	0.245600876712063	0.564350365701398	Junction	DLPFC
chr11:11372630-11377181(-)	ENSG00000110328.5	ENSG00000110328	GALNT18	0.0505023851883763	1.40169452072531	1.16299129983712	0.245618190296492	0.564373208602477	Junction	DLPFC
chr2:223975905-223977543(-)	ENSG00000135919.12	ENSG00000135919	SERPINE2	0.0436240624342302	4.37323588516037	1.16298560388575	0.245620498260777	0.564373208602477	Junction	DLPFC
chr5:70789293-70791131(+)	ENSG00000253366.3	ENSG00000253366	RP11-589F5.4	-0.113517793155343	3.24954455380014	-1.16297877812042	0.245623264038808	0.564373208602477	Junction	DLPFC
chr13:109100888-109120369(+)	ENSG00000041515.15	ENSG00000041515	MYO16	0.0909467874021445	-0.113991506898976	1.16297112832606	0.245626363736806	0.564373208602477	Junction	DLPFC
chr19:58554237-58554987(-)	ENSG00000130724.8	ENSG00000130724	CHMP2A	0.0392330065254817	2.51041178079005	1.1629479874115	0.245635740607099	0.564385823586957	Junction	DLPFC
chr16:30354323-30354603(-)	ENSG00000169217.8	ENSG00000169217	CD2BP2	0.0352694461661961	3.73713767132858	1.16293347348619	0.245641621885977	0.564390406641408	Junction	DLPFC
chr16:71739342-71745143(-)	ENSG00000166747.12	ENSG00000166747	AP1G1	-0.0448334857572747	2.77754160224429	-1.16286783276589	0.245668221813207	0.564427660093915	Junction	DLPFC
chr2:199943835-199948336(-)	ENSG00000162971.10	ENSG00000162971	TYW5	0.0721612205661626	0.3328009039855	1.16285406065501	0.245673803014085	0.564427660093915	Junction	DLPFC
chr11:34105793-34108210(+)	ENSG00000135372.8	ENSG00000135372	NAT10	0.051051279404971	1.07227834867278	1.16285172101796	0.245674751169868	0.564427660093915	Junction	DLPFC
chr11:26332322-26441917(+)	ENSG00000134343.12	ENSG00000134343	ANO3	0.0863775027827577	0.657834173713414	1.16285167294245	0.245674770652861	0.564427660093915	Junction	DLPFC
chr7:77397416-77404558(-)	ENSG00000186088.15	ENSG00000186088	GSAP	0.0749481057310129	0.557887861616027	1.16283595525633	0.245681140432367	0.564427660093915	Junction	DLPFC
chr9:87686740-87697006(+)	ENSG00000196730.12	ENSG00000196730	DAPK1	0.0523023704380808	2.4812066851223	1.16283591426294	0.245681157045576	0.564427660093915	Junction	DLPFC
chr12:105141046-105141166(+)	ENSG00000136051.13	ENSG00000136051	KIAA1033	-0.0668509785090683	2.24479892304461	-1.16281574503321	0.245689331036917	0.564437509171081	Junction	DLPFC
chr16:16036604-16044449(+)	ENSG00000103222.18	ENSG00000103222	ABCC1	-0.0743839368039054	0.0340567121086523	-1.16278627056688	0.245701276509439	0.56445096821264	Junction	DLPFC
chr19:33387482-33387889(-)	ENSG00000124299.13	ENSG00000124299	PEPD	-0.0508312428118779	1.50981665443316	-1.16278210796848	0.245702963568865	0.56445096821264	Junction	DLPFC
chr14:72954484-72955522(+)	ENSG00000119599.16	ENSG00000119599	DCAF4	-0.0739130108063986	-0.0826446233290214	-1.16276001752104	0.245711916742412	0.564451537340283	Junction	DLPFC
chr15:52397467-52405286(-)	ENSG00000197535.14	ENSG00000197535	MYO5A	0.0415952558755647	5.2659561257026	1.16275835106126	0.245712592161483	0.564451537340283	Junction	DLPFC
chr6:108988688-108990644(-)	ENSG00000080546.13	ENSG00000080546	SESN1	0.0515994696061138	2.76673961991919	1.16275272504582	0.245714872405062	0.564451537340283	Junction	DLPFC
chr8:11826216-11830243(+)	ENSG00000079459.12	ENSG00000079459	FDFT1	0.0373105260993252	4.31682582805865	1.16272231417371	0.245727198295036	0.564464366816574	Junction	DLPFC
chr12:56163766-56164647(-)	ENSG00000139613.11	ENSG00000139613	SMARCC2	-0.0629160147476128	1.13550664214447	-1.16271976500088	0.245728231525036	0.564464366816574	Junction	DLPFC
chr1:223264819-223268501(-)	ENSG00000143502.14	ENSG00000143502	SUSD4	0.0690998446434464	2.43027365721104	1.16265864542128	0.245753005411499	0.564506655833226	Junction	DLPFC
chr6:30555721-30556130(-)	ENSG00000204590.12	ENSG00000204590	GNL1	0.0438608295426901	3.33853249932609	1.1626551654348	0.245754416023695	0.564506655833226	Junction	DLPFC
chr1:52896598-52897436(-)	ENSG00000121310.16	ENSG00000121310	ECHDC2	-0.0765008473809671	0.596084291911439	-1.16263638117822	0.245762030318808	0.564510239393256	Junction	DLPFC
chr20:46063681-46065028(-)	ENSG00000124160.11	ENSG00000124160	NCOA5	-0.0542939168377919	1.60078283250249	-1.16263213641742	0.245763750977465	0.564510239393256	Junction	DLPFC
chr3:183041751-183045412(-)	ENSG00000078070.12	ENSG00000078070	MCCC1	-0.0375825577430275	2.17129359061015	-1.1625610666996	0.245792561098816	0.56456748497182	Junction	DLPFC
chr1:108753145-108756689(+)	ENSG00000116266.10	ENSG00000116266	STXBP3	-0.0565965030595504	3.07915891329555	-1.16253017622255	0.245805084169331	0.564587319169992	Junction	DLPFC
chr1:203795795-203801574(+)	ENSG00000058673.15	ENSG00000058673	ZC3H11A	0.0537120526145018	1.99652371683182	1.16248674277642	0.245822692948346	0.56459133651669	Junction	DLPFC
chr3:129156921-129158507(-)	ENSG00000261796.1	ENSG00000261796	ISY1-RAB43	0.0373938209770078	2.29050837091089	1.16248329256568	0.245824091770175	0.56459133651669	Junction	DLPFC
chrX:38321090-38322852(-)	ENSG00000156313.12	ENSG00000156313	RPGR	-0.0698003661325419	0.434996379915279	-1.1624758072717	0.245827126558448	0.56459133651669	Junction	DLPFC
chrX:54814776-54815247(+)	ENSG00000102316.16	ENSG00000102316	MAGED2	0.0303460372517784	3.86591215207654	1.16247314089643	0.245828207602442	0.56459133651669	Junction	DLPFC
chr8:61567319-61576771(-)	ENSG00000198363.16	ENSG00000198363	ASPH	0.0524305397472978	1.77930635962269	1.16246900502216	0.245829884440563	0.56459133651669	Junction	DLPFC
chr1:150504734-150504905(+)	ENSG00000143374.15	ENSG00000143374	TARS2	0.0703680039556626	0.533974409215586	1.16245978025809	0.24583362453396	0.56459133651669	Junction	DLPFC
chr12:113272693-113273231(+)	ENSG00000186815.12	ENSG00000186815	TPCN1	-0.0619671518790397	1.4293065457181	-1.16245873291206	0.24583404917304	0.56459133651669	Junction	DLPFC
chr1:173961245-173961724(-)	ENSG00000135870.11	ENSG00000135870	RC3H1	-0.0440175982159887	1.76071164480156	-1.16237052298813	0.245869815119822	0.564643073384931	Junction	DLPFC
chr4:150929066-151014426(-)	ENSG00000198589.10	ENSG00000198589	LRBA	0.0464683326891385	1.80226636210122	1.16236838411836	0.245870682399962	0.564643073384931	Junction	DLPFC
chr19:21359144-21361765(+)	ENSG00000172687.13	ENSG00000172687	ZNF738	-0.0693658835586803	1.2189318640284	-1.16236407053505	0.245872431500922	0.564643073384931	Junction	DLPFC
chr19:12652271-12652362(-)	ENSG00000104774.12	ENSG00000104774	MAN2B1	-0.0911893422775481	-0.170202309782662	-1.16236008089368	0.245874049255511	0.564643073384931	Junction	DLPFC
chr17:82050007-82050401(-)	ENSG00000169733.11	ENSG00000169733	RFNG	0.0788051719942989	-0.125784028486548	1.16235119120012	0.245877653952961	0.564643073384931	Junction	DLPFC
chr22:22309884-22310225(+)	ENSG00000272779.1	ENSG00000272779	LL22NC03-80A10.6	0.0613799411317327	1.59784079234882	1.16234377843996	0.245880659794545	0.564643073384931	Junction	DLPFC
chr3:196488684-196502872(-)	ENSG00000163961.4	ENSG00000163961	RNF168	0.064562531980417	1.42057981102767	1.16232916710817	0.245886584700971	0.564643073384931	Junction	DLPFC
chr3:97950016-97950785(-)	ENSG00000170854.17	ENSG00000170854	MINA	-0.0603836322261671	0.746432578681234	-1.16231702013698	0.24589151038378	0.564643073384931	Junction	DLPFC
chr14:56636599-56647242(+)	ENSG00000070269.13	ENSG00000070269	TMEM260	-0.0765242414928944	0.291957811136378	-1.16231686923714	0.245891571575167	0.564643073384931	Junction	DLPFC
chr9:19550269-19573350(-)	ENSG00000155886.11	ENSG00000155886	SLC24A2	-0.0413255236595974	4.65395326950722	-1.16229143641819	0.245901884990116	0.564657827083835	Junction	DLPFC
chr12:32619871-32624421(+)	ENSG00000139132.14	ENSG00000139132	FGD4	-0.0460746097445233	2.34563201195393	-1.16226407162771	0.245912982190576	0.56466908516173	Junction	DLPFC
chr10:54664291-54800924(-)	ENSG00000150275.17	ENSG00000150275	PCDH15	0.0921207611225905	-0.0496110745391325	1.16226016908156	0.24591456481271	0.56466908516173	Junction	DLPFC
chr15:33840884-33841863(+)	ENSG00000198838.13	ENSG00000198838	RYR3	0.0614919223611676	2.28115480146905	1.16223505367766	0.245924750179438	0.564674992297189	Junction	DLPFC
chr9:67863056-67863217(+)	ENSG00000260691.5	ENSG00000260691	ANKRD20A1	0.170094733204142	0.0901203692926311	1.16222628918282	0.245928304625562	0.564674992297189	Junction	DLPFC
chr1:230178312-230203136(+)	ENSG00000143641.9	ENSG00000143641	GALNT2	-0.041537300342964	2.50277013294706	-1.1622250600687	0.245928803096419	0.564674992297189	Junction	DLPFC
chrX:84160436-84164327(-)	ENSG00000072133.10	ENSG00000072133	RPS6KA6	0.0958862997502959	-0.720921996599622	1.16220674117977	0.245936232460189	0.564676832730341	Junction	DLPFC
chr6:17837584-17849376(-)	ENSG00000137177.19	ENSG00000137177	KIF13A	-0.0584704101603519	1.50920849675636	-1.16219013712037	0.245942966498413	0.564676832730341	Junction	DLPFC
chr3:146196794-146199812(-)	ENSG00000114698.14	ENSG00000114698	PLSCR4	-0.0684929707081125	1.97242249690447	-1.1621897742158	0.245943113681536	0.564676832730341	Junction	DLPFC
chr5:149183590-149198218(+)	ENSG00000173210.19	ENSG00000173210	ABLIM3	0.0675862387471059	1.17350918062167	1.16218473119978	0.245945158982802	0.564676832730341	Junction	DLPFC
chr4:1349855-1351714(+)	ENSG00000163945.15	ENSG00000163945	UVSSA	0.0982417001922727	-0.342351299455092	1.16217215563893	0.245950259318295	0.564679614802556	Junction	DLPFC
chrX:147932596-147932684(+)	ENSG00000102081.13	ENSG00000102081	FMR1	0.0339058942609196	3.33004920389415	1.16215244523562	0.245958253518712	0.564689040734643	Junction	DLPFC
chr10:21713951-21726243(+)	ENSG00000078403.16	ENSG00000078403	MLLT10	-0.0476564099089885	1.23436940913855	-1.16214067909831	0.245963025748739	0.564691069249139	Junction	DLPFC
chr6:151433231-151436445(-)	ENSG00000155906.16	ENSG00000155906	RMND1	0.050567270497416	1.23030509263209	1.16209450021238	0.245981756082491	0.564725142726916	Junction	DLPFC
chr3:51713311-51715061(+)	ENSG00000164082.14	ENSG00000164082	GRM2	0.103932649614803	0.122165426850345	1.16208084287854	0.245987295742036	0.564728932444058	Junction	DLPFC
chr8:143811346-143812265(-)	ENSG00000180900.17	ENSG00000180900	SCRIB	-0.0548350912179338	1.2383052880557	-1.16205207851462	0.245998963371225	0.564740766478709	Junction	DLPFC
chr8:60801594-60808216(+)	ENSG00000171316.11	ENSG00000171316	CHD7	-0.0970504166992733	0.511937743162661	-1.16204895959572	0.246000228515231	0.564740766478709	Junction	DLPFC
chr2:99333243-99336238(-)	ENSG00000115514.11	ENSG00000115514	TXNDC9	0.0599888461091584	1.25642766064313	1.16201468773344	0.246014130698538	0.564763753244871	Junction	DLPFC
chr19:8304089-8305030(-)	ENSG00000167775.10	ENSG00000167775	CD320	0.0856974761626028	0.278988006583167	1.16199912089452	0.246020445479653	0.564769321496155	Junction	DLPFC
chr5:122826194-122827378(+)	ENSG00000205302.6	ENSG00000205302	SNX2	-0.0662311753055336	1.78343214049072	-1.16196984839432	0.246032320353111	0.564774998624687	Junction	DLPFC
chr15:25726083-25727159(-)	ENSG00000206190.11	ENSG00000206190	ATP10A	-0.127692629558596	-1.09189276245977	-1.1619691386436	0.24603260828023	0.564774998624687	Junction	DLPFC
chr15:41734595-41736180(+)	ENSG00000174197.16	ENSG00000174197	MGA	-0.0454093644249933	1.5941788413531	-1.16196426280288	0.24603458628643	0.564774998624687	Junction	DLPFC
chr7:77937839-77940029(+)	ENSG00000006576.16	ENSG00000006576	PHTF2	-0.0451880345610987	1.38557280331897	-1.16194654604222	0.246041773625797	0.564782569281176	Junction	DLPFC
chr14:59501268-59503853(+)	ENSG00000050130.17	ENSG00000050130	JKAMP	-0.0421205014753819	2.60494531653555	-1.16192187176073	0.246051783740028	0.564796619203066	Junction	DLPFC
chr22:21806303-21807663(-)	ENSG00000100030.14	ENSG00000100030	MAPK1	-0.194203675674671	-1.39974626080612	-1.161898996581	0.246061064232415	0.564808993905535	Junction	DLPFC
chr10:35039083-35044565(-)	ENSG00000108094.14	ENSG00000108094	CUL2	0.0578015208580716	2.4476207796103	1.16186983023997	0.246072897415131	0.564827227573988	Junction	DLPFC
chr17:46039885-46050532(-)	ENSG00000120071.12	ENSG00000120071	KANSL1	-0.0515213138851546	1.46172002277271	-1.16183077451867	0.246088743481816	0.564854671555653	Junction	DLPFC
chr11:62825118-62825282(-)	ENSG00000162236.11	ENSG00000162236	STX5	0.0469504338965869	1.3213245630877	1.1617894221235	0.24610552216028	0.56488425528693	Junction	DLPFC
chr11:64630574-64635270(-)	ENSG00000110076.18	ENSG00000110076	NRXN2	-0.0562656896156966	3.66958240969654	-1.1617708955756	0.246113039543278	0.564887516317416	Junction	DLPFC
chr15:56391419-56394164(+)	ENSG00000151575.14	ENSG00000151575	TEX9	0.0973639549531011	-0.109212948911079	1.1617657462893	0.246115128960548	0.564887516317416	Junction	DLPFC
chr15:61880723-61880842(-)	ENSG00000129003.15	ENSG00000129003	VPS13C	-0.0452415773407764	2.74782641558067	-1.16175716005124	0.246118613011738	0.564887516317416	Junction	DLPFC
chr5:138398393-138399859(+)	ENSG00000120733.13	ENSG00000120733	KDM3B	-0.0291557925615063	2.99925769751474	-1.16170965914446	0.246137888156028	0.564911041315877	Junction	DLPFC
chr19:40534344-40549188(+)	ENSG00000160460.15	ENSG00000160460	SPTBN4	0.0609403091144267	2.43324379353291	1.16169784787696	0.246142681153397	0.564911041315877	Junction	DLPFC
chr4:73092301-73094078(-)	ENSG00000132466.17	ENSG00000132466	ANKRD17	0.0305345862055242	3.26726628702088	1.16169670604818	0.246143144509547	0.564911041315877	Junction	DLPFC
chr2:27327285-27328036(-)	ENSG00000115207.13	ENSG00000115207	GTF3C2	-0.060524738862206	1.17185846109367	-1.16169355424272	0.246144423521007	0.564911041315877	Junction	DLPFC
chr7:154053064-154446213(+)	ENSG00000130226.16	ENSG00000130226	DPP6	0.0753896823156467	0.286445103637916	1.16164924734927	0.246162403877252	0.56494337826961	Junction	DLPFC
chr16:27494909-27495210(-)	ENSG00000077235.17	ENSG00000077235	GTF3C1	-0.0431275232786221	2.0418889921132	-1.16162664227555	0.246171577688093	0.564945373600548	Junction	DLPFC
chr11:121490111-121496868(+)	ENSG00000137642.12	ENSG00000137642	SORL1	-0.032080880602441	5.01340835285929	-1.16161934601452	0.246174538779068	0.564945373600548	Junction	DLPFC
chr2:43231344-43232712(-)	ENSG00000115970.18	ENSG00000115970	THADA	0.0787532825737153	-0.316465851432131	1.16161834605534	0.246174944601222	0.564945373600548	Junction	DLPFC
chr15:41501560-41501634(+)	ENSG00000137825.10	ENSG00000137825	ITPKA	0.0858087637888145	1.37061064289643	1.16154057423412	0.24620650886018	0.565008881090144	Junction	DLPFC
chr3:125009825-125010438(-)	ENSG00000173706.12	ENSG00000173706	HEG1	-0.0904067187199642	0.413329565122023	-1.16150462981988	0.246221098124524	0.565033431992518	Junction	DLPFC
chr4:118467669-118478666(+)	ENSG00000154608.14	ENSG00000154608	CEP170P1	-0.36931373433155	-2.47326717587295	-1.1614722410283	0.246234244739542	0.565041458262718	Junction	DLPFC
chr2:219173468-219174145(-)	ENSG00000115649.15	ENSG00000115649	CNPPD1	-0.0667246277465508	1.28083767681734	-1.16147030130569	0.246235032088901	0.565041458262718	Junction	DLPFC
chr3:121923130-121923221(+)	ENSG00000163406.10	ENSG00000163406	SLC15A2	0.0644011749232084	1.46529093182422	1.16146725412778	0.246236268967051	0.565041458262718	Junction	DLPFC
chr22:36341527-36348903(-)	ENSG00000100345.20	ENSG00000100345	MYH9	-0.0410356581116944	2.77940698458793	-1.16144944854119	0.246243496509422	0.565049114329587	Junction	DLPFC
chr15:84121670-84126461(+)	ENSG00000259404.5	ENSG00000259404	EFTUD1P1	-0.0994989905892846	-0.235570014783369	-1.16137280066505	0.24627461068399	0.565111581377045	Junction	DLPFC
chr6:139373953-139374412(-)	ENSG00000164442.9	ENSG00000164442	CITED2	0.0694769262604029	1.96462327127983	1.16135281652386	0.246282723432135	0.565118227776998	Junction	DLPFC
chr19:5894855-5896452(-)	ENSG00000174886.12	ENSG00000174886	NDUFA11	0.0346234350990242	4.00515514381263	1.16134309662386	0.246286669384017	0.565118227776998	Junction	DLPFC
chr2:200499085-200504747(-)	ENSG00000155729.12	ENSG00000155729	KCTD18	0.0816545361973716	0.097485911307312	1.16133690734985	0.2462891820439	0.565118227776998	Junction	DLPFC
chr20:46037386-46040372(+)	ENSG00000124140.13	ENSG00000124140	SLC12A5	0.0937192734837402	3.94297743180728	1.16132556145488	0.246293788184311	0.565119867232281	Junction	DLPFC
chr22:50313879-50314206(-)	ENSG00000205593.11	ENSG00000205593	DENND6B	0.0607602499125934	1.38414664386379	1.16129333644785	0.246306871035794	0.56513161540789	Junction	DLPFC
chr11:103307832-103311877(+)	ENSG00000187240.13	ENSG00000187240	DYNC2H1	0.0328092059363578	3.28564740216152	1.1612912220637	0.246307729459964	0.56513161540789	Junction	DLPFC
chr2:43549369-43551788(-)	ENSG00000115970.18	ENSG00000115970	THADA	-0.045896585534353	1.42107682781023	-1.16128284370135	0.246311131033185	0.56513161540789	Junction	DLPFC
chr15:44564699-44565853(-)	ENSG00000104133.14	ENSG00000104133	SPG11	-0.0552322248055374	1.1923349807315	-1.16126991620189	0.246316379598188	0.56513161540789	Junction	DLPFC
chr17:1548388-1553003(-)	ENSG00000174238.14	ENSG00000174238	PITPNA	0.03210194528434	3.5838706455313	1.16126502136986	0.246318366920624	0.56513161540789	Junction	DLPFC
chr11:67607077-67608395(+)	ENSG00000167792.11	ENSG00000167792	NDUFV1	0.0339242480017542	4.15513871764822	1.1612453227275	0.246326364766542	0.56513361030632	Junction	DLPFC
chr15:63061274-63062214(+)	ENSG00000140416.19	ENSG00000140416	TPM1	-0.0809965157645732	0.627801427025061	-1.16124370921602	0.246327019876448	0.56513361030632	Junction	DLPFC
chr8:47821793-47823857(-)	ENSG00000253729.7	ENSG00000253729	PRKDC	-0.0294967092645768	3.31273554463428	-1.16122110588103	0.246336197299005	0.565143880386558	Junction	DLPFC
chr19:1254479-1254901(+)	ENSG00000167470.12	ENSG00000167470	MIDN	0.124218601180127	-0.809320812582565	1.16120508042598	0.246342704111743	0.565143880386558	Junction	DLPFC
chrX:100679413-100681226(-)	ENSG00000102362.15	ENSG00000102362	SYTL4	-0.145611889581563	-0.215191515858542	-1.1612035250364	0.246343335652745	0.565143880386558	Junction	DLPFC
chr15:30141903-30558811(+)				-0.298814119479802	-2.11932472726957	-1.16119434387863	0.246347063537873	0.565143880386558	Junction	DLPFC
chr7:100612997-100613193(+)	ENSG00000106330.11	ENSG00000106330	MOSPD3	-0.0897402691458585	-0.513040401502999	-1.16116329245622	0.246359671842844	0.565163876571672	Junction	DLPFC
chr3:122718959-122720254(+)	ENSG00000173193.13	ENSG00000173193	PARP14	-0.0900967684451747	0.994275190284739	-1.16112079028275	0.246376930415415	0.565194539949512	Junction	DLPFC
chr5:177041230-177041777(+)	ENSG00000113761.11	ENSG00000113761	ZNF346	0.0369137924620156	2.26826504950334	1.16109254309421	0.246388401032522	0.565207746309671	Junction	DLPFC
chr19:18594113-18594246(-)	ENSG00000006016.10	ENSG00000006016	CRLF1	0.106106236255851	-0.468542678924158	1.16107351764149	0.246396127099367	0.565207746309671	Junction	DLPFC
chr5:139316189-139317052(+)	ENSG00000280987.3	ENSG00000280987	MATR3	0.0261601474110542	6.40329180715994	1.16106984788858	0.246397617372945	0.565207746309671	Junction	DLPFC
chr16:15035554-15036015(+)	ENSG00000179889.18	ENSG00000179889	PDXDC1	0.0438731020265863	1.51857042653521	1.16106245697752	0.246400618814838	0.565207746309671	Junction	DLPFC
chr20:3123407-3159765(-)	ENSG00000185019.16	ENSG00000185019	UBOX5	-0.0593303728369568	0.887856132796631	-1.16105653227415	0.246403024849773	0.565207746309671	Junction	DLPFC
chr4:15636671-15638507(-)	ENSG00000118564.14	ENSG00000118564	FBXL5	-0.230144198940691	-1.57534504851169	-1.16104910597407	0.246406040709755	0.565207746309671	Junction	DLPFC
chrX:72464732-72488932(-)	ENSG00000147099.19	ENSG00000147099	HDAC8	0.0548766578179302	1.43953061610454	1.16099601820004	0.246427600693932	0.565233831854317	Junction	DLPFC
chr1:183125551-183126119(+)	ENSG00000135862.5	ENSG00000135862	LAMC1	0.0818903266247205	-0.0848848570682221	1.16099368846452	0.246428546875538	0.565233831854317	Junction	DLPFC
chr1:114718217-114718612(-)	ENSG00000009307.15	ENSG00000009307	CSDE1	-0.0251426355149737	5.59839504831868	-1.16099235082967	0.246429090133849	0.565233831854317	Junction	DLPFC
chr10:11489223-11490831(-)	ENSG00000148429.14	ENSG00000148429	USP6NL	0.0807121036631531	-0.203646015778231	1.16094247883762	0.246449345421561	0.565263491476848	Junction	DLPFC
chr22:50468462-50474785(-)	ENSG00000100241.20	ENSG00000100241	SBF1	-0.0704809312140759	1.24634183286787	-1.16093743765327	0.24645139294136	0.565263491476848	Junction	DLPFC
chr1:108940143-108941404(-)	ENSG00000121940.15	ENSG00000121940	CLCC1	-0.0368809607534858	2.77615567909947	-1.16093176013915	0.246453698926231	0.565263491476848	Junction	DLPFC
chr7:42023609-42025263(-)	ENSG00000106571.12	ENSG00000106571	GLI3	-0.0935371009695907	0.491205420167225	-1.16085487690042	0.246484927395167	0.565326187679846	Junction	DLPFC
chr12:111659346-111660599(-)	ENSG00000089234.15	ENSG00000089234	BRAP	0.0394421465928226	1.43030734209693	1.16083517013597	0.246492932346068	0.565327555998758	Junction	DLPFC
chr22:24544084-24546913(-)	ENSG00000138867.16	ENSG00000138867	GUCD1	-0.0618831640378245	0.58194444042198	-1.16083424013742	0.246493310118979	0.565327555998758	Junction	DLPFC
chr11:9494766-9496302(+)	ENSG00000166478.9	ENSG00000166478	ZNF143	-0.0592421610224853	1.23192511578062	-1.16080961298293	0.246503314016048	0.565335999605226	Junction	DLPFC
chr3:78717884-78746742(-)	ENSG00000169855.19	ENSG00000169855	ROBO1	-0.0585346123881409	1.77807556886152	-1.16080600923136	0.24650477793466	0.565335999605226	Junction	DLPFC
chr3:72997072-72998076(+)	ENSG00000163605.14	ENSG00000163605	PPP4R2	0.0472956947801816	3.09468267473829	1.16075571269938	0.246525210067457	0.56537392970097	Junction	DLPFC
chr17:8289589-8289812(+)	ENSG00000108961.13	ENSG00000108961	RANGRF	0.0821474144930613	0.148372814035906	1.16072892016964	0.246536094575259	0.565376939150181	Junction	DLPFC
chr3:3034791-3037178(+)	ENSG00000144619.14	ENSG00000144619	CNTN4	0.0689819344322722	1.6138441542417	1.16071760757487	0.246540690436406	0.565376939150181	Junction	DLPFC
chr15:72735183-72735824(+)	ENSG00000140463.13	ENSG00000140463	BBS4	-0.0582799465024187	0.881686389606511	-1.1607169242212	0.246540968057984	0.565376939150181	Junction	DLPFC
chr7:105388703-105388790(-)	ENSG00000135250.16	ENSG00000135250	SRPK2	0.0615745656530097	0.974744817630498	1.16071414802763	0.24654209592606	0.565376939150181	Junction	DLPFC
chr3:113363533-113366038(-)	ENSG00000206530.9	ENSG00000206530	CFAP44	0.0808472332650274	-0.235072717423675	1.1606908446486	0.246551563397987	0.565383180191455	Junction	DLPFC
chr6:35835489-35838336(-)	ENSG00000096063.15	ENSG00000096063	SRPK1	0.0675477937744027	1.14827148002991	1.16068828251359	0.24655260433308	0.565383180191455	Junction	DLPFC
chr13:43881548-43882184(+)	ENSG00000179630.10	ENSG00000179630	LACC1	-0.11536544998334	0.358602320051778	-1.16067772333976	0.246556894309283	0.565384089477121	Junction	DLPFC
chr16:30661216-30661303(+)	ENSG00000156860.15	ENSG00000156860	FBRS	-0.068000138727632	0.440833825752721	-1.16066636441654	0.246561509265936	0.565385278348676	Junction	DLPFC
chr11:3006960-3012194(-)	ENSG00000110619.16	ENSG00000110619	CARS	-0.0476187744353427	1.91167289792968	-1.16065728118796	0.246565199686428	0.565385278348676	Junction	DLPFC
chr3:10279035-10279220(+)	ENSG00000157014.10	ENSG00000157014	TATDN2	0.0558337805038888	1.23836904316538	1.16063109363545	0.246575839631878	0.565400748098083	Junction	DLPFC
chr17:81280734-81282188(-)	ENSG00000157637.12	ENSG00000157637	SLC38A10	-0.0772355915114615	0.414311259428481	-1.16056494025736	0.246602719043986	0.565453454022633	Junction	DLPFC
chr1:224968875-224974090(+)	ENSG00000185842.14	ENSG00000185842	DNAH14	0.0964983323535018	-0.774877886677257	1.16055104617011	0.246608364745517	0.565457045234859	Junction	DLPFC
chr11:11884581-11891967(+)	ENSG00000170242.17	ENSG00000170242	USP47	-0.0408599420606394	3.11170920940884	-1.16054191992505	0.246612073139051	0.565457045234859	Junction	DLPFC
chr1:161042883-161043267(-)	ENSG00000158773.14	ENSG00000158773	USF1	0.0281522100722496	3.28301296829073	1.16048169319954	0.246636546882361	0.56547871151496	Junction	DLPFC
chr1:116403976-116404415(+)	ENSG00000163399.15	ENSG00000163399	ATP1A1	0.0508678498725125	5.09853682424771	1.16048026775191	0.246637126148224	0.56547871151496	Junction	DLPFC
chr10:73274595-73275445(-)	ENSG00000156042.17	ENSG00000156042	CFAP70	0.0949205874341553	-0.331684677356587	1.16047705123554	0.246638433262643	0.56547871151496	Junction	DLPFC
chr17:18246223-18246307(-)	ENSG00000177731.15	ENSG00000177731	FLII	-0.0649892263242734	1.78716508022491	-1.16047649143018	0.246638660754493	0.56547871151496	Junction	DLPFC
chr3:190604414-190608994(+)	ENSG00000196083.9	ENSG00000196083	IL1RAP	0.058919435191234	1.37505291072993	1.16046139825716	0.24664479432385	0.56547871151496	Junction	DLPFC
chr5:98876559-98879551(-)	ENSG00000153922.10	ENSG00000153922	CHD1	0.0540543591551016	1.50414339145965	1.16046117005199	0.24664488706278	0.56547871151496	Junction	DLPFC
chr11:63539625-63544620(+)	ENSG00000133321.10	ENSG00000133321	RARRES3	-0.107048060136659	0.777766766483328	-1.16042674193376	0.246658878379809	0.565501860860538	Junction	DLPFC
chr16:74480395-74483022(-)	ENSG00000090863.11	ENSG00000090863	GLG1	-0.0293477702781825	3.98325773503425	-1.16040636492454	0.246667159699494	0.565503240905571	Junction	DLPFC
chr9:136863449-136863819(-)	ENSG00000107223.12	ENSG00000107223	EDF1	0.0255913114455056	5.19974790331325	1.16040442925127	0.246667946377083	0.565503240905571	Junction	DLPFC
chr9:128741842-128742529(-)	ENSG00000160445.10	ENSG00000160445	ZER1	0.0358238796058322	3.11001981495235	1.16039404772821	0.246672165565289	0.565503240905571	Junction	DLPFC
chr7:107902394-107903477(+)	ENSG00000091140.12	ENSG00000091140	DLD	0.0350303816095225	3.57289009212114	1.16038693223923	0.2466750574234	0.565503240905571	Junction	DLPFC
chr11:68036382-68036461(+)	ENSG00000110717.11	ENSG00000110717	NDUFS8	0.0350148769378971	3.28758469380612	1.16034702249494	0.246691277877672	0.565530263568568	Junction	DLPFC
chr7:23513083-23516362(-)	ENSG00000164548.10	ENSG00000164548	TRA2A	-0.0430627223317969	2.8389363195626	-1.16033876573657	0.246694633752606	0.565530263568568	Junction	DLPFC
chr3:48579815-48580030(-)	ENSG00000114270.16	ENSG00000114270	COL7A1	0.0911634421630519	-0.11681500732356	1.16031357164881	0.246704873830264	0.56554368697984	Junction	DLPFC
chr4:83588300-83590198(+)	ENSG00000138678.10	ENSG00000138678	GPAT3	-0.103224047017548	-1.02341108353384	-1.16030519541556	0.246708278396793	0.56554368697984	Junction	DLPFC
chr12:68302873-68313442(-)	ENSG00000111554.14	ENSG00000111554	MDM1	-0.0652941990131158	0.249787220296758	-1.16029006558384	0.246714428084712	0.565544468967283	Junction	DLPFC
chrX:9937686-9939194(+)	ENSG00000146950.12	ENSG00000146950	SHROOM2	0.0610494640804625	1.21492664179714	1.16027580336962	0.246720225218625	0.565544468967283	Junction	DLPFC
chr15:67585931-67586845(+)	ENSG00000137764.19	ENSG00000137764	MAP2K5	-0.0431744409615318	1.78671351074016	-1.16027004198378	0.246722567064872	0.565544468967283	Junction	DLPFC
chr17:82586201-82587062(+)	ENSG00000141568.20	ENSG00000141568	FOXK2	-0.0384276532639737	2.20834485671762	-1.16026603018684	0.246724197760177	0.565544468967283	Junction	DLPFC
chr10:97469724-97470128(-)	ENSG00000155229.20	ENSG00000155229	MMS19	0.0359119552288041	2.49245208883691	1.16023608318507	0.246736370708353	0.565563444501243	Junction	DLPFC
chr4:4315719-4315808(+)	ENSG00000168826.15	ENSG00000168826	ZBTB49	0.0690407380149319	-0.0023444072711927	1.16022123212358	0.246742407569639	0.565567664988484	Junction	DLPFC
chr12:113115265-113115634(-)	ENSG00000111344.11	ENSG00000111344	RASAL1	-0.0603599477607342	1.46575456005873	-1.1602113090837	0.246746441279648	0.565567664988484	Junction	DLPFC
chr11:94740989-94795010(+)	ENSG00000166025.17	ENSG00000166025	AMOTL1	0.0845871895032208	0.0896233634647115	1.16020281016719	0.24674989612121	0.565567664988484	Junction	DLPFC
chr14:31121506-31122913(-)	ENSG00000092148.12	ENSG00000092148	HECTD1	0.0356901494393357	3.22290878511238	1.16018259298453	0.246758114618852	0.565570854723149	Junction	DLPFC
chr2:197122793-197125380(-)	ENSG00000283224.1	ENSG00000283224	AC013264.1	-0.0806575539864111	0.262213667016233	-1.16017336137818	0.246761867428091	0.565570854723149	Junction	DLPFC
chr2:32595145-32597750(+)	ENSG00000115760.13	ENSG00000115760	BIRC6	-0.0376558831096038	2.34908789452645	-1.16017021361595	0.246763147057603	0.565570854723149	Junction	DLPFC
chr19:39025555-39026869(-)	ENSG00000161243.8	ENSG00000161243	FBXO27	-0.0574973111072403	1.10344910553584	-1.16015679706354	0.246768601212003	0.565570854723149	Junction	DLPFC
chr13:20567257-20567669(+)	ENSG00000032742.17	ENSG00000032742	IFT88	-0.124328132680872	-1.07441442911054	-1.16015148316522	0.246770761464175	0.565570854723149	Junction	DLPFC
chr12:117146278-117155790(-)	ENSG00000135108.14	ENSG00000135108	FBXO21	-0.0327419045718858	3.20849185531629	-1.16009778008811	0.246792594052937	0.565611965606654	Junction	DLPFC
chr20:3846904-3854557(+)	ENSG00000088888.17	ENSG00000088888	MAVS	-0.0611146537100338	1.14689411234074	-1.1600827591322	0.246798700954656	0.565615791034426	Junction	DLPFC
chr11:114400768-114401697(+)	ENSG00000076053.10	ENSG00000076053	RBM7	-0.0636884949502433	0.367057298193719	-1.16007102391783	0.24680347208323	0.565615791034426	Junction	DLPFC
chr15:51568559-51576055(-)	ENSG00000104093.13	ENSG00000104093	DMXL2	0.0501180484515779	2.80255457746735	1.16006493328897	0.246805948345927	0.565615791034426	Junction	DLPFC
chr1:108898766-108898878(+)	ENSG00000121957.12	ENSG00000121957	GPSM2	-0.0734807756734565	1.11284816862999	-1.15998619695743	0.246837961694435	0.565673015720264	Junction	DLPFC
chr4:169588736-169589446(-)	ENSG00000137601.15	ENSG00000137601	NEK1	-0.042736402836706	2.14015475775951	-1.15996228002437	0.246847686641506	0.565673015720264	Junction	DLPFC
chr6:152321391-152321720(-)	ENSG00000131018.22	ENSG00000131018	SYNE1	0.0458691346319801	3.79931787268206	1.15995592059747	0.246850272515489	0.565673015720264	Junction	DLPFC
chr5:134744053-134750758(+)	ENSG00000164615.4	ENSG00000164615	CAMLG	0.0381075623415773	3.42269249073484	1.15995005006144	0.246852659613287	0.565673015720264	Junction	DLPFC
chr16:75447689-75451668(-)	ENSG00000166822.12	ENSG00000166822	TMEM170A	-0.0799117506361134	0.528481917794164	-1.15993369081257	0.246859311753696	0.565673015720264	Junction	DLPFC
chr4:108756493-108759748(-)	ENSG00000164089.8	ENSG00000164089	ETNPPL	-0.0873203425615335	3.63969063764988	-1.15993185852337	0.246860056822962	0.565673015720264	Junction	DLPFC
chr17:63151381-63193990(+)	ENSG00000170921.14	ENSG00000170921	TANC2	0.0390692918529229	3.47413592241478	1.15992911752297	0.246861171407142	0.565673015720264	Junction	DLPFC
chr5:157330851-157333326(+)	ENSG00000055163.19	ENSG00000055163	CYFIP2	0.0436067876611494	5.0768122177384	1.15992687858223	0.246862081839386	0.565673015720264	Junction	DLPFC
chr11:65499723-65499750(+)				-0.378675798690918	-3.09674161264243	-1.15990598400315	0.246870578425776	0.565683558858198	Junction	DLPFC
chr3:38001861-38002395(+)	ENSG00000136059.14	ENSG00000136059	VILL	0.0832770282628344	-0.384357334338236	1.15988323445515	0.246879829551965	0.565695830601809	Junction	DLPFC
chr2:110515646-110523495(-)	ENSG00000183054.11	ENSG00000183054	RGPD6	0.0619494830194825	2.16801131363608	1.15986807096634	0.246885995935133	0.56570103374713	Junction	DLPFC
chr2:233498613-233499878(-)	ENSG00000085982.13	ENSG00000085982	USP40	-0.0616757121194594	1.57866657027912	-1.15984945281281	0.246893567340171	0.565709456067527	Junction	DLPFC
chr16:68075505-68076631(+)	ENSG00000167264.17	ENSG00000167264	DUS2	-0.0636328351957904	0.136337211957579	-1.1598392271735	0.246897725848728	0.56571005824506	Junction	DLPFC
chr9:131485141-131486084(+)	ENSG00000130723.17	ENSG00000130723	PRRC2B	-0.0488238568677837	3.0827481107821	-1.15979160415489	0.246917093573508	0.565745508318081	Junction	DLPFC
chr13:42195017-42198477(+)	ENSG00000102780.16	ENSG00000102780	DGKH	0.0575755467910318	1.64273042185059	1.15977669025651	0.246923159101332	0.565750479271381	Junction	DLPFC
chr5:122019342-122020087(+)	ENSG00000151304.5	ENSG00000151304	SRFBP1	0.0478846558105261	1.32904864409921	1.15970115740261	0.246953880152357	0.565811223022293	Junction	DLPFC
chr14:88415267-88416710(+)	ENSG00000042317.16	ENSG00000042317	SPATA7	-0.100522460019322	0.270019449468558	-1.15969234720501	0.246957463649345	0.565811223022293	Junction	DLPFC
chr1:156936059-156936815(-)	ENSG00000132694.18	ENSG00000132694	ARHGEF11	0.0540131559563854	2.97630020998717	1.15968084825741	0.246962140834892	0.565813011883469	Junction	DLPFC
chr4:25024892-25026867(-)	ENSG00000153012.11	ENSG00000153012	LGI2	0.0710419605493699	0.644630616512742	1.15963835158474	0.246979426855083	0.565836962930733	Junction	DLPFC
chr12:57514852-57514953(+)	ENSG00000166986.13	ENSG00000166986	MARS	0.0318867376656737	3.35628481906141	1.15963508725628	0.246980754694178	0.565836962930733	Junction	DLPFC
chr11:9152443-9160712(-)	ENSG00000184014.7	ENSG00000184014	DENND5A	-0.0410309108373358	3.76568922144058	-1.15962640962328	0.246984284541191	0.565836962930733	Junction	DLPFC
chr17:62552398-62553662(+)	ENSG00000146872.17	ENSG00000146872	TLK2	0.0388639258974788	2.51729406785222	1.15960442225343	0.24699322861965	0.565847522766125	Junction	DLPFC
chr8:18025659-18027636(+)	ENSG00000078674.17	ENSG00000078674	PCM1	0.0316273336113856	4.07410894139697	1.15958747551505	0.247000122412637	0.565847522766125	Junction	DLPFC
chr4:143866077-143979849(+)	ENSG00000251600.5	ENSG00000251600		0.1735790544159	-0.813533872796052	1.15958634136462	0.247000583780484	0.565847522766125	Junction	DLPFC
chr17:3883938-3884379(-)	ENSG00000004660.14	ENSG00000004660	CAMKK1	0.0630527690240958	3.43964389650669	1.15951163958843	0.247030973498207	0.565894585596515	Junction	DLPFC
chr18:11864607-11867167(+)	ENSG00000141404.15	ENSG00000141404	GNAL	0.0576247413007541	2.84929943091826	1.15950443980344	0.247033902609458	0.565894585596515	Junction	DLPFC
chr2:131517891-131518502(+)	ENSG00000152117.17	ENSG00000152117	AC093838.4	-0.0820672144226894	0.478807170615594	-1.15949058700292	0.247039538456735	0.565894585596515	Junction	DLPFC
chr12:94260841-94265078(+)	ENSG00000136040.8	ENSG00000136040	PLXNC1	0.0681026273098408	1.4478909378929	1.15949004937546	0.247039757185901	0.565894585596515	Junction	DLPFC
chr2:201640925-201642608(-)	ENSG00000155755.18	ENSG00000155755	TMEM237	0.121359664031352	-0.101034240190525	1.15948315060625	0.247042563903656	0.565894585596515	Junction	DLPFC
chr17:45990076-45991459(+)	ENSG00000186868.15	ENSG00000186868	MAPT	-0.134988223731801	-0.640415941544021	-1.15947836919362	0.247044509202318	0.565894585596515	Junction	DLPFC
chr1:155319689-155320408(+)	ENSG00000160752.14	ENSG00000160752	FDPS	-0.317002354708235	-2.43267803788902	-1.15945732585958	0.247053070726907	0.565905270329474	Junction	DLPFC
chr6:90536402-90547257(-)	ENSG00000135341.17	ENSG00000135341	MAP3K7	0.0489237951611382	2.03544454479491	1.15944137336658	0.247059561171214	0.565911210737533	Junction	DLPFC
chr22:50406876-50414551(+)	ENSG00000100239.15	ENSG00000100239	PPP6R2	0.0402474738683402	2.53151071641049	1.15936673420182	0.247089930515944	0.565971846774175	Junction	DLPFC
chr3:198188731-198189836(+)	ENSG00000236438.7	ENSG00000236438	FAM157A	-0.190684458471692	0.221652435605801	-1.15934855207767	0.247097328895622	0.565978669241578	Junction	DLPFC
chr22:50240368-50243718(-)	ENSG00000128159.11	ENSG00000128159	TUBGCP6	-0.0460484078421929	1.85791609259095	-1.15934025726087	0.247100704141796	0.565978669241578	Junction	DLPFC
chr19:9658136-9658224(-)	ENSG00000171466.9	ENSG00000171466	ZNF562	-0.0917298110684387	-0.511715754275407	-1.15930645435557	0.247114459226584	0.566001247352194	Junction	DLPFC
chr1:53258472-53260463(-)	ENSG00000157193.15	ENSG00000157193	LRP8	0.0625128778738313	2.08175139320447	1.15927865492119	0.247125771781368	0.566018230366392	Junction	DLPFC
chr19:55176125-55178195(-)	ENSG00000129990.14	ENSG00000129990	SYT5	0.0847266809784658	3.37984623229337	1.1592421018824	0.247140647035943	0.566033737774645	Junction	DLPFC
chr6:78867892-78885377(+)	ENSG00000146243.13	ENSG00000146243	IRAK1BP1	0.0649915774774859	0.792221012990072	1.15923339101894	0.247144192013654	0.566033737774645	Junction	DLPFC
chr6:161232303-161273937(-)	ENSG00000026652.13	ENSG00000026652	AGPAT4	-0.0550966940206274	2.47348261275801	-1.15923328253918	0.247144236160863	0.566033737774645	Junction	DLPFC
chr5:74716674-74718290(+)	ENSG00000049860.13	ENSG00000049860	HEXB	0.0446301356922089	2.21354443061761	1.15921926010374	0.247149942814625	0.56603788022842	Junction	DLPFC
chr19:38309644-38315716(-)	ENSG00000167645.16	ENSG00000167645	YIF1B	-0.109377837921926	-0.692143179608818	-1.15920080805855	0.247157452309937	0.566046151464139	Junction	DLPFC
chr20:46043324-46043632(+)	ENSG00000124140.13	ENSG00000124140	SLC12A5	0.081362559789516	4.43598242255461	1.15917508147748	0.247167922617163	0.566060977491519	Junction	DLPFC
chr8:52661720-52668020(-)	ENSG00000023287.12	ENSG00000023287	RB1CC1	0.0291595401048012	3.9758506862123	1.15916574583047	0.247171722153389	0.566060977491519	Junction	DLPFC
chr12:101086825-101094255(+)	ENSG00000151572.16	ENSG00000151572	ANO4	-0.0639018151595057	0.949211354879022	-1.15911021824921	0.247194322298869	0.566102145805686	Junction	DLPFC
chr6:110890357-110892160(+)	ENSG00000123505.15	ENSG00000123505	AMD1	-0.0314443979343856	4.22770365423401	-1.15908593760429	0.247204205161631	0.566102145805686	Junction	DLPFC
chr12:101308344-101309762(+)	ENSG00000120800.4	ENSG00000120800	UTP20	-0.0721056406482979	0.221923701610693	-1.15907893415659	0.247207055801158	0.566102145805686	Junction	DLPFC
chr9:76614601-76619339(-)	ENSG00000106772.17	ENSG00000106772	PRUNE2	0.0721565581771886	3.08006547037613	1.15907707910559	0.247207810873381	0.566102145805686	Junction	DLPFC
chr14:65616094-65616210(+)	ENSG00000033170.16	ENSG00000033170	FUT8	-0.0587234646605079	3.47861925065117	-1.15907368996081	0.247209190380927	0.566102145805686	Junction	DLPFC
chr12:57472689-57473602(-)	ENSG00000123329.17	ENSG00000123329	ARHGAP9	0.0958040586729362	-0.667642820431082	1.15904757773104	0.247219819207864	0.566114080014356	Junction	DLPFC
chr2:203245896-203246754(+)	ENSG00000119004.15	ENSG00000119004	CYP20A1	-0.102573820418297	-0.541390802007816	-1.15904173167973	0.24722219885211	0.566114080014356	Junction	DLPFC
chr2:201342432-201344169(-)	ENSG00000155749.12	ENSG00000155749	ALS2CR12	-0.0790886061586689	-0.27452974327225	-1.15898075713589	0.247247019594879	0.566155467620458	Junction	DLPFC
chr10:68914205-68919831(+)	ENSG00000107625.12	ENSG00000107625	DDX50	0.0354015194406931	2.30780647436729	1.15897130631518	0.247250866871779	0.566155467620458	Junction	DLPFC
chr19:35127018-35131385(-)	ENSG00000153902.13	ENSG00000153902	LGI4	-0.0711139267671831	0.63179681374942	-1.15896859863596	0.247251969132137	0.566155467620458	Junction	DLPFC
chr1:145853665-145853812(-)	ENSG00000131788.15	ENSG00000131788	PIAS3	-0.0586435212736856	0.765471791225988	-1.15894131610839	0.247263075680718	0.566171971678831	Junction	DLPFC
chr9:120422742-120437294(-)	ENSG00000136861.17	ENSG00000136861	CDK5RAP2	-0.0603592810938762	1.49096320701148	-1.15890695198464	0.247277065602657	0.566195077332454	Junction	DLPFC
chr3:38136686-38136864(-)	ENSG00000060971.17	ENSG00000060971	ACAA1	-0.105694356123405	-0.738930899206835	-1.15887506663256	0.247290046893776	0.566215872812362	Junction	DLPFC
chr1:147166940-147167766(-)	ENSG00000131791.7	ENSG00000131791	PRKAB2	-0.0744282629737824	0.381861192393042	-1.15885561071727	0.247297968098663	0.566225081824593	Junction	DLPFC
chr1:63441104-63446805(-)	ENSG00000142856.16	ENSG00000142856	ITGB3BP	0.100085087548744	-0.311199631218566	1.15881248068794	0.247315528525481	0.566256360615221	Junction	DLPFC
chr15:63574153-63574322(+)	ENSG00000140455.16	ENSG00000140455	USP3	-0.0736984195593279	0.460978690253663	-1.15879559943015	0.247322401982195	0.566263169800746	Junction	DLPFC
chr17:46082543-46094559(-)	ENSG00000120071.12	ENSG00000120071	KANSL1	-0.0384254153925625	2.35206806262931	-1.15875558609712	0.247338694546038	0.566291544183025	Junction	DLPFC
chr17:12956747-12958716(+)	ENSG00000006740.16	ENSG00000006740	ARHGAP44	0.056556079144261	2.36137506644539	1.15871905578085	0.247353569559805	0.566316672185816	Junction	DLPFC
chr22:17791302-17803810(-)	ENSG00000243156.7	ENSG00000243156	MICAL3	-0.111921973006838	-0.325265266671033	-1.15870558127616	0.247359056488592	0.56631908800484	Junction	DLPFC
chr16:983961-984700(+)	ENSG00000005513.9	ENSG00000005513	SOX8	-0.131125348295583	-0.0962396740241661	-1.15868067493434	0.247369198780491	0.56631908800484	Junction	DLPFC
chr9:36234133-36236831(-)	ENSG00000159921.14	ENSG00000159921	GNE	0.0472178661735008	1.40733770159869	1.15868037472752	0.24736932103167	0.56631908800484	Junction	DLPFC
chr3:64198968-64224909(-)	ENSG00000163637.11	ENSG00000163637	PRICKLE2	0.0547411005712936	1.84089508870133	1.15867444860755	0.247371734293822	0.56631908800484	Junction	DLPFC
chr15:42731332-42731619(-)	ENSG00000140326.12	ENSG00000140326	CDAN1	-0.0834530168702217	-0.270486702202039	-1.15866857988748	0.247374124197632	0.56631908800484	Junction	DLPFC
chr6:112141504-112142118(-)	ENSG00000112769.18	ENSG00000112769	LAMA4	-0.0883158859572241	-0.161854491848715	-1.1586469280282	0.247382941569163	0.566324241175266	Junction	DLPFC
chr15:40009731-40011280(+)	ENSG00000128829.11	ENSG00000128829	EIF2AK4	0.0428154491532164	2.10767756604596	1.15863943021241	0.247385994985591	0.566324241175266	Junction	DLPFC
chr13:23368488-23371077(-)	ENSG00000151835.14	ENSG00000151835	SACS	0.0354202974218214	2.55705829283212	1.15862523884186	0.247391774363099	0.566324241175266	Junction	DLPFC
chr15:52244568-52245353(-)	ENSG00000128833.12	ENSG00000128833	MYO5C	0.105816357639683	-0.970237576720028	1.15862212615383	0.247393042005237	0.566324241175266	Junction	DLPFC
chr9:108878150-108878622(-)	ENSG00000070061.14	ENSG00000070061	IKBKAP	0.0400879330158321	2.61605898054739	1.15861517028324	0.24739587479991	0.566324241175266	Junction	DLPFC
chr12:113273669-113276918(+)	ENSG00000186815.12	ENSG00000186815	TPCN1	-0.055152909146363	1.83433363539743	-1.15855438048914	0.247420632557325	0.566344808335558	Junction	DLPFC
chr18:2775925-2777805(+)	ENSG00000101596.14	ENSG00000101596	SMCHD1	-0.0400746429091192	2.09377032590252	-1.15853931934105	0.247426766755096	0.566344808335558	Junction	DLPFC
chr17:58696860-58703195(+)	ENSG00000108384.14	ENSG00000108384	RAD51C	0.0486928405807108	1.67232754024059	1.15853375556305	0.24742903283214	0.566344808335558	Junction	DLPFC
chr11:46545777-46547112(-)	ENSG00000110497.14	ENSG00000110497	AMBRA1	-0.0408883483719348	1.71681869230586	-1.15853281871737	0.247429414402446	0.566344808335558	Junction	DLPFC
chr11:120442203-120445421(+)	ENSG00000196914.8	ENSG00000196914	ARHGEF12	0.0313492024776318	4.48976027809237	1.15852744750436	0.247431602065711	0.566344808335558	Junction	DLPFC
chr1:204469887-204494355(-)	ENSG00000133056.13	ENSG00000133056	PIK3C2B	-0.101939140708087	-0.547212119154832	-1.1585237660565	0.247433101505486	0.566344808335558	Junction	DLPFC
chr17:80048762-80049905(+)	ENSG00000141519.14	ENSG00000141519	CCDC40	0.0859371049998093	-0.20700924268299	1.1585212787687	0.247434114572003	0.566344808335558	Junction	DLPFC
chr14:56618764-56621530(+)	ENSG00000070269.13	ENSG00000070269	TMEM260	0.0683509674336782	0.36941606956548	1.15851650230663	0.247436060022044	0.566344808335558	Junction	DLPFC
chr3:180988097-180988177(-)	ENSG00000205981.6	ENSG00000205981	DNAJC19	0.0419211027587378	2.60675995185216	1.15848311920174	0.247449657240231	0.566365314972589	Junction	DLPFC
chr2:8882566-8888017(-)	ENSG00000143797.11	ENSG00000143797	MBOAT2	-0.0378163166374449	3.35244967081697	-1.15847210400989	0.247454143935387	0.566365314972589	Junction	DLPFC
chr17:5004646-5004854(+)	ENSG00000129250.11	ENSG00000129250	KIF1C	-0.0664805172958634	3.1400521507201	-1.1584657796141	0.247456720006789	0.566365314972589	Junction	DLPFC
chr8:108228392-108229069(-)	ENSG00000104408.9	ENSG00000104408	EIF3E	-0.0397405938281002	3.42932011810688	-1.15844263191526	0.247466148756023	0.566374800176613	Junction	DLPFC
chr15:52047016-52049992(+)	ENSG00000069956.11	ENSG00000069956	MAPK6	0.0390778993415437	3.07928934328889	1.15843645499645	0.247468664842274	0.566374800176613	Junction	DLPFC
chr11:46656274-46657094(+)	ENSG00000175224.16	ENSG00000175224	ATG13	-0.0363549379739947	2.69832048836818	-1.15842181324627	0.247474629037574	0.566376808971255	Junction	DLPFC
chr2:203167361-203169746(+)	ENSG00000144426.18	ENSG00000144426	NBEAL1	-0.0704355217930081	0.801912820720016	-1.15841515037768	0.247477343135201	0.566376808971255	Junction	DLPFC
chr10:35035297-35038919(-)	ENSG00000108094.14	ENSG00000108094	CUL2	0.0327566876784118	2.74441568247163	1.15839921964047	0.247483832553501	0.566376867613223	Junction	DLPFC
chr22:31704727-31712082(-)	ENSG00000183530.13	ENSG00000183530	PRR14L	-0.0501793684354963	1.23298176715345	-1.15839593802566	0.247485169340848	0.566376867613223	Junction	DLPFC
chr3:52361767-52362387(+)	ENSG00000114841.17	ENSG00000114841	DNAH1	-0.0971426394836803	-0.621546965570655	-1.15837865729554	0.247492208843526	0.566384051675289	Junction	DLPFC
chr1:182858241-182858550(+)	ENSG00000135829.16	ENSG00000135829	DHX9	-0.0232558336930911	3.93022087905553	-1.15836539242286	0.247497612536341	0.56638452596007	Junction	DLPFC
chr5:72903784-72905302(+)	ENSG00000083312.17	ENSG00000083312	TNPO1	-0.0376739982573032	3.05286157158837	-1.15835519288624	0.247501767563864	0.56638452596007	Junction	DLPFC
chr1:220006314-220007201(-)	ENSG00000136628.17	ENSG00000136628	EPRS	0.0316175430948015	3.66324954244614	1.15834942536982	0.247504117122648	0.56638452596007	Junction	DLPFC
chr2:151446576-151451605(+)	ENSG00000080345.17	ENSG00000080345	RIF1	-0.0368068783085307	2.4669998300746	-1.15832679591516	0.247513336014063	0.566396696648904	Junction	DLPFC
chr19:45852386-45852481(-)	ENSG00000125755.18	ENSG00000125755	SYMPK	-0.0402153230696119	2.56081296481872	-1.15828073159498	0.247532102654768	0.566415493160613	Junction	DLPFC
chr9:19325975-19326063(+)	ENSG00000137145.20	ENSG00000137145	DENND4C	-0.0613656157950933	1.82571933584674	-1.15827900734941	0.247532805133209	0.566415493160613	Junction	DLPFC
chr5:126604184-126608363(+)	ENSG00000164902.13	ENSG00000164902	PHAX	0.0374553657692834	3.18944239101405	1.15827791126041	0.247533251693815	0.566415493160613	Junction	DLPFC
chr2:218553725-218558497(-)	ENSG00000135913.10	ENSG00000135913	USP37	0.0490026769393962	1.31544072506414	1.15826592771752	0.247538133978631	0.566417739553952	Junction	DLPFC
chr1:21575925-21576521(+)	ENSG00000162551.13	ENSG00000162551	ALPL	-0.0971844423998771	0.163586352291677	-1.1582239029559	0.247555256065883	0.566447992599642	Junction	DLPFC
chr11:70365436-70365940(+)	ENSG00000131626.16	ENSG00000131626	PPFIA1	0.0737094024585316	0.544282317728027	1.15821123693598	0.247560416727174	0.566450875372177	Junction	DLPFC
chr5:77036721-77039530(+)	ENSG00000164252.12	ENSG00000164252	AGGF1	0.0388302511654692	2.20828297196093	1.15818439451388	0.247571353692047	0.566466974789835	Junction	DLPFC
chr1:166869511-166869762(-)	ENSG00000152382.5	ENSG00000152382	TADA1	0.0420809525924575	1.77112304898616	1.15813008675906	0.247593482466067	0.566473580870138	Junction	DLPFC
chr22:19357052-19359335(-)	ENSG00000100084.14	ENSG00000100084	HIRA	0.0556731759156334	1.75476892048443	1.15812326247445	0.247596263254801	0.566473580870138	Junction	DLPFC
chr10:95422074-95432447(-)	ENSG00000095637.21	ENSG00000095637	SORBS1	-0.0673812779285841	1.37280900393921	-1.15810990468335	0.247601706408307	0.566473580870138	Junction	DLPFC
chrX:147945052-147945533(+)	ENSG00000102081.13	ENSG00000102081	FMR1	0.0434341549590346	3.08380989289778	1.15810719282106	0.247602811472749	0.566473580870138	Junction	DLPFC
chr3:10401079-10402090(-)	ENSG00000157087.16	ENSG00000157087	ATP2B2	0.0689341212453157	4.16845918322733	1.15810692397006	0.247602921027791	0.566473580870138	Junction	DLPFC
chr3:13378981-13379562(-)	ENSG00000132182.11	ENSG00000132182	NUP210	-0.0803046152680879	-0.0037592979254198	-1.15809372997267	0.247608297538277	0.566473580870138	Junction	DLPFC
chr14:78021860-78062171(+)				-0.169479508693935	-0.821871581730475	-1.15808622061318	0.247611357614189	0.566473580870138	Junction	DLPFC
chr3:113327820-113330167(-)	ENSG00000206530.9	ENSG00000206530	CFAP44	0.0996877665807833	-0.810708523982506	1.15808531744983	0.247611725656479	0.566473580870138	Junction	DLPFC
chr10:98490197-98614903(-)	ENSG00000172987.12	ENSG00000172987	HPSE2	-0.115314145951323	-0.578686387940141	-1.15808357076605	0.247612437437449	0.566473580870138	Junction	DLPFC
chrX:152846433-152850264(+)	ENSG00000147383.10	ENSG00000147383	NSDHL	0.047732721997503	1.4624141773314	1.15807607479309	0.247615492094207	0.566473580870138	Junction	DLPFC
chr9:113221679-113256113(+)	ENSG00000136868.10	ENSG00000136868	SLC31A1	-0.0504657231869885	1.65041716418056	-1.15807200303704	0.247617151371857	0.566473580870138	Junction	DLPFC
chr2:27238633-27239041(+)	ENSG00000084774.13	ENSG00000084774	CAD	-0.0824726011235693	-0.13400002044907	-1.15805768901002	0.247622984530179	0.566478001095915	Junction	DLPFC
chr9:86305240-86308428(-)	ENSG00000083223.17	ENSG00000083223	ZCCHC6	-0.0667888459828426	1.46048509226648	-1.15801898169252	0.2476387587659	0.566497261257666	Junction	DLPFC
chr14:63991116-63993834(+)	ENSG00000054654.15	ENSG00000054654	SYNE2	-0.092956132434472	-0.408381052090092	-1.15801788449539	0.247639205912484	0.566497261257666	Junction	DLPFC
chr4:86933543-86934486(-)	ENSG00000163633.10	ENSG00000163633	C4orf36	-0.0999167994343761	-0.290024689439784	-1.1579797076101	0.247654764695017	0.566518940027149	Junction	DLPFC
chr15:33008076-33064956(-)	ENSG00000248905.8	ENSG00000248905	FMN1	0.0568666212835479	1.78069510874607	1.15797548624577	0.247656485131347	0.566518940027149	Junction	DLPFC
chr12:119785066-119803205(-)	ENSG00000122966.14	ENSG00000122966	CIT	0.0599602258822186	3.84952193476807	1.15795971000369	0.247662914885298	0.566524723892657	Junction	DLPFC
chr5:69565189-69566130(+)	ENSG00000183474.15	ENSG00000183474	GTF2H2C	0.100411116067967	2.12215053924554	1.15784143364572	0.247711123251063	0.566626073937588	Junction	DLPFC
chr1:196685238-196689419(+)	ENSG00000000971.15	ENSG00000000971	CFH	-0.121112223770274	-0.0538333470920774	-1.15780749310415	0.247724958324498	0.566648794942562	Junction	DLPFC
chr20:38567233-38569887(+)	ENSG00000170471.14	ENSG00000170471	RALGAPB	-0.0487765534220448	1.92957440105745	-1.15778207011069	0.247735321773084	0.566652976457924	Junction	DLPFC
chr18:12506642-12512453(-)	ENSG00000134278.15	ENSG00000134278	SPIRE1	0.0274933454513301	3.88836929047412	1.15778181372689	0.247735426287127	0.566652976457924	Junction	DLPFC
chr13:38354297-38358092(+)	ENSG00000120686.11	ENSG00000120686	UFM1	-0.0394537329998032	2.95239309494629	-1.15777429089885	0.247738492957871	0.566652976457924	Junction	DLPFC
chr10:133298112-133299426(-)	ENSG00000130640.13	ENSG00000130640	TUBGCP2	0.0367994110567652	2.43077084810038	1.15773732025352	0.247753564379574	0.566670526697108	Junction	DLPFC
chr6:30885681-30888687(+)	ENSG00000204580.12	ENSG00000204580	DDR1	-0.101645485646091	0.002553662121355	-1.15772615708831	0.247758115272649	0.566670526697108	Junction	DLPFC
chr1:36438911-36450257(-)	ENSG00000116885.18	ENSG00000116885	OSCP1	0.0570995951578557	0.542656488831739	1.15771585916636	0.247762313483681	0.566670526697108	Junction	DLPFC
chr6:138335189-138336294(+)	ENSG00000112379.8	ENSG00000112379	ARFGEF3	-0.0420944665420687	2.7855694299946	-1.15770398721602	0.247767153449661	0.566670526697108	Junction	DLPFC
chr2:202816010-202817417(-)	ENSG00000163596.16	ENSG00000163596	ICA1L	0.0377869396495085	2.74783373656756	1.15770029043187	0.247768660571081	0.566670526697108	Junction	DLPFC
chr13:43065738-43068929(+)	ENSG00000120675.5	ENSG00000120675	DNAJC15	0.0414438256331473	2.58467712517302	1.15769803584416	0.247769579734595	0.566670526697108	Junction	DLPFC
chr2:215391815-215394527(-)	ENSG00000115414.18	ENSG00000115414	FN1	-0.0827236368366607	1.60527736975281	-1.15767592199612	0.247778595364669	0.566682221111995	Junction	DLPFC
chr11:67305008-67306837(+)	ENSG00000172830.12	ENSG00000172830	SSH3	-0.0800640129970892	-0.324888258118712	-1.15764714162354	0.24779032922613	0.566700131793735	Junction	DLPFC
chr10:71825894-71828013(-)	ENSG00000197746.13	ENSG00000197746	PSAP	-0.0248839876143805	7.02872184803794	-1.15761282859351	0.247804319282359	0.566723201780718	Junction	DLPFC
chr2:206279593-206280549(+)	ENSG00000204186.7	ENSG00000204186	ZDBF2	0.0530362551291048	1.62427109265407	1.1575835294993	0.247816265503747	0.566738541131898	Junction	DLPFC
chr1:32231020-32231114(+)	ENSG00000084623.11	ENSG00000084623	EIF3I	0.0278334208568156	3.65327357353879	1.15757692757294	0.247818957385981	0.566738541131898	Junction	DLPFC
chr8:94519477-94526222(-)	ENSG00000164944.11	ENSG00000164944	KIAA1429	-0.0627992799537728	1.96802290802872	-1.15756766322638	0.247822734883237	0.566738541131898	Junction	DLPFC
chr19:6389638-6391901(-)	ENSG00000125651.13	ENSG00000125651	GTF2F1	0.035454637059276	3.23672651496666	1.15754724523872	0.247831060372317	0.566746058960784	Junction	DLPFC
chr2:170015367-170029345(+)	ENSG00000144357.16	ENSG00000144357	UBR3	0.0282989291388734	3.82359369208388	1.15752299411516	0.247840949088224	0.566746058960784	Junction	DLPFC
chr21:44333263-44335757(-)	ENSG00000160226.15	ENSG00000160226	C21orf2	0.077987683739591	0.219436613862392	1.15750819967926	0.247846981851043	0.566746058960784	Junction	DLPFC
chr16:58115458-58116040(-)	ENSG00000070761.7	ENSG00000070761	CFAP20	-0.0394758665118361	2.6799892656248	-1.15749930699542	0.24785060809185	0.566746058960784	Junction	DLPFC
chr22:31819226-31821501(+)	ENSG00000100150.16	ENSG00000100150	DEPDC5	0.0780453516093555	0.050098603510218	1.15749433118112	0.247852637135709	0.566746058960784	Junction	DLPFC
chr22:26482241-26483673(-)	ENSG00000100099.20	ENSG00000100099	HPS4	0.0867884431367997	-0.131852948126555	1.15749417681058	0.24785270008531	0.566746058960784	Junction	DLPFC
chr15:50925220-50929008(+)	ENSG00000081014.10	ENSG00000081014	AP4E1	-0.0656540067140644	0.657524986325837	-1.15749260239631	0.247853342104505	0.566746058960784	Junction	DLPFC
chr10:43475848-43476106(+)	ENSG00000243660.9	ENSG00000243660	ZNF487	0.0749351192873326	-0.0170468453784457	1.15747881427144	0.247858964715776	0.566749991374757	Junction	DLPFC
chr4:1959741-1961034(+)	ENSG00000109685.17	ENSG00000109685	WHSC1	0.0636297632107357	0.629886223318895	1.15744274445156	0.247873673925633	0.566766123290843	Junction	DLPFC
chrX:54080290-54081321(-)	ENSG00000184083.11	ENSG00000184083	FAM120C	-0.056446885634518	1.25959424773553	-1.15743334301115	0.247877507917486	0.566766123290843	Junction	DLPFC
chr2:203112099-203113014(+)	ENSG00000144426.18	ENSG00000144426	NBEAL1	-0.0493313384216767	1.16142503201373	-1.15743280171567	0.247877728663913	0.566766123290843	Junction	DLPFC
chr3:155565119-155568230(-)	ENSG00000114805.16	ENSG00000114805	PLCH1	0.0567178269404712	1.95373387713828	1.15740888269708	0.247887483248585	0.566779502644582	Junction	DLPFC
chrX:155077290-155078615(+)	ENSG00000185515.14	ENSG00000185515	BRCC3	0.0717725482898452	0.552090197807254	1.15738256787261	0.247898215195527	0.566795116220609	Junction	DLPFC
chrX:132629094-132669112(-)	ENSG00000171004.17	ENSG00000171004	HS6ST2	0.087514470099098	0.194248940465239	1.15736487156769	0.247905432444425	0.566802693416855	Junction	DLPFC
chr19:18614017-18614103(+)	ENSG00000105696.8	ENSG00000105696	TMEM59L	0.0595530549118172	4.41271396380836	1.15735036982339	0.247911346935998	0.566807291840603	Junction	DLPFC
chr6:31964126-31964231(+)	ENSG00000204351.11	ENSG00000204351	SKIV2L	0.0570097818427724	0.793299470893331	1.15731386286938	0.247926236623389	0.566832410061069	Junction	DLPFC
chr2:11446524-11447626(-)	ENSG00000169016.16	ENSG00000169016	E2F6	0.0683843839484896	0.438764273934894	1.15729713062597	0.247933061228413	0.56683379808118	Junction	DLPFC
chr16:15365635-15366652(-)	ENSG00000183793.13	ENSG00000183793	NPIPA5	-0.173694997528287	1.98519155301432	-1.15729323391811	0.247934650603401	0.56683379808118	Junction	DLPFC
chr14:102016087-102016348(+)	ENSG00000197102.10	ENSG00000197102	DYNC1H1	-0.0310373385007325	4.03685377041593	-1.15727083426437	0.247943787031355	0.566838671639353	Junction	DLPFC
chr8:102270184-102271133(-)	ENSG00000104517.12	ENSG00000104517	UBR5	0.0372852249877331	2.35259402068714	1.15726190575036	0.247947428882397	0.566838671639353	Junction	DLPFC
chr12:57827098-57827551(-)	ENSG00000175215.10	ENSG00000175215	CTDSP2	-0.0443777833160418	2.24082362382114	-1.15725929760745	0.247948492724749	0.566838671639353	Junction	DLPFC
chr1:201151853-201153857(-)	ENSG00000116857.16	ENSG00000116857	TMEM9	0.0332766994005134	3.08674977897529	1.15723190098936	0.24795966779801	0.566855295093279	Junction	DLPFC
chr2:71138632-71139794(+)	ENSG00000124383.8	ENSG00000124383	MPHOSPH10	0.0504422023045818	1.14470798558211	1.15719537176242	0.247974568610623	0.566869410233043	Junction	DLPFC
chr10:73246177-73246687(-)	ENSG00000213551.4	ENSG00000213551	DNAJC9	0.045473354454831	1.47973387474517	1.15719024367295	0.247976660484631	0.566869410233043	Junction	DLPFC
chr6:170395580-170404549(+)	ENSG00000112584.13	ENSG00000112584	FAM120B	0.0421085024194224	2.37908455401731	1.15717450110577	0.247983082343013	0.566869410233043	Junction	DLPFC
chr10:11321387-11325835(+)	ENSG00000048740.18	ENSG00000048740	CELF2	0.044825266855302	3.47949130142863	1.15716450944681	0.247987158296611	0.566869410233043	Junction	DLPFC
chr16:20803671-20805714(-)	ENSG00000196678.13	ENSG00000196678	ERI2	-0.0820225713046395	-0.0636128956422112	-1.15715213136907	0.247992207820729	0.566869410233043	Junction	DLPFC
chr8:18632807-18655641(-)	ENSG00000156011.16	ENSG00000156011	PSD3	0.0320401113633372	5.42967714328566	1.157147066064	0.247994274186648	0.566869410233043	Junction	DLPFC
chr5:21501827-21502110(+)	ENSG00000183666.16	ENSG00000183666	GUSBP1	-0.14958799735482	-0.884109373059677	-1.15713745744227	0.247998194009169	0.566869410233043	Junction	DLPFC
chr14:31129449-31133237(-)	ENSG00000092148.12	ENSG00000092148	HECTD1	0.0344955029856834	3.30133186502474	1.15713569343858	0.247998913636503	0.566869410233043	Junction	DLPFC
chr14:23470978-23475170(+)	ENSG00000129460.15	ENSG00000129460	NGDN	-0.0608747649795881	2.42379280098938	-1.15713063967405	0.248000975333681	0.566869410233043	Junction	DLPFC
chr4:118764918-118768172(-)	ENSG00000150961.14	ENSG00000150961	SEC24D	0.0586753755845998	0.761080030528113	1.15710080347964	0.248013147336945	0.566888105320798	Junction	DLPFC
chr9:111416353-111417882(-)	ENSG00000136813.14	ENSG00000136813	KIAA0368	-0.0237005888176786	4.11436105331658	-1.15709145334607	0.248016961913045	0.566888105320798	Junction	DLPFC
chr1:109114337-109161893(+)	ENSG00000116299.16	ENSG00000116299	KIAA1324	0.0726331413664675	0.349702585517491	1.1570601731104	0.248029723617536	0.56690536502228	Junction	DLPFC
chr6:33442495-33442888(+)	ENSG00000197283.13	ENSG00000197283	SYNGAP1	0.0753824767272983	1.72499005673208	1.15705380680655	0.248032320997462	0.56690536502228	Junction	DLPFC
chr19:35753254-35754016(+)	ENSG00000188223.9	ENSG00000188223	AC002398.9	-0.075347949087531	0.18850131333826	-1.1570309568382	0.248041643683396	0.566917749993557	Junction	DLPFC
chr11:125489823-125496120(-)	ENSG00000149557.12	ENSG00000149557	FEZ1	-0.0376595586395141	4.08235684105193	-1.15699799613957	0.248055091936307	0.566933689697561	Junction	DLPFC
chr19:12706796-12710620(-)	ENSG00000105576.15	ENSG00000105576	TNPO2	0.0420902417816331	3.00584679708349	1.15699472656218	0.248056425980373	0.566933689697561	Junction	DLPFC
chr7:138861457-138867974(-)	ENSG00000122778.9	ENSG00000122778	KIAA1549	0.10306333825484	0.391973537784572	1.15697626783051	0.248063957556389	0.566936236087515	Junction	DLPFC
chr5:74763767-74766937(-)	ENSG00000164347.17	ENSG00000164347	GFM2	0.0480972597631395	1.74915791030617	1.15695848945993	0.248071211681757	0.566936236087515	Junction	DLPFC
chr1:146293042-146300221(+)				0.201677946257569	-0.340044329156418	1.15695319342083	0.248073372658419	0.566936236087515	Junction	DLPFC
chr17:73402142-73414643(-)	ENSG00000069188.16	ENSG00000069188	SDK2	-0.0977645857454617	-0.427727361193407	-1.15693066111271	0.248082566807892	0.566936236087515	Junction	DLPFC
chr3:52247795-52248152(+)	ENSG00000164088.17	ENSG00000164088	PPM1M	0.0531891540158605	0.872633124992629	1.15692926661125	0.248083135832252	0.566936236087515	Junction	DLPFC
chr16:88832102-88835212(-)	ENSG00000141012.12	ENSG00000141012	GALNS	-0.0763398546901234	0.0302027276782987	-1.1569212134884	0.248086421915634	0.566936236087515	Junction	DLPFC
chr6:127155439-127195822(+)	ENSG00000146374.13	ENSG00000146374	RSPO3	0.0894236405084568	0.088860788848888	1.15689071830892	0.24809886577584	0.566936236087515	Junction	DLPFC
chr13:77070712-77076759(-)	ENSG00000005810.17	ENSG00000005810	MYCBP2	0.0478043075375845	3.16411932878364	1.15688776888748	0.248100069339753	0.566936236087515	Junction	DLPFC
chr10:110079298-110100624(+)	ENSG00000148700.14	ENSG00000148700	ADD3	-0.140602844785872	-0.609424821791201	-1.15688686837188	0.248100436811985	0.566936236087515	Junction	DLPFC
chr19:15380613-15397149(-)	ENSG00000011243.17	ENSG00000011243	AKAP8L	-0.0404830712559711	2.31004099583544	-1.15688171333486	0.248102540428632	0.566936236087515	Junction	DLPFC
chrX:153958250-153958568(-)	ENSG00000172534.13	ENSG00000172534	HCFC1	-0.0575107988936228	1.47320184572295	-1.15687492537997	0.248105310409403	0.566936236087515	Junction	DLPFC
chr5:141923973-141924580(+)	ENSG00000081791.8	ENSG00000081791	KIAA0141	-0.0524902302010866	2.04980874420306	-1.15687001417897	0.248107314551233	0.566936236087515	Junction	DLPFC
chr19:15115431-15115565(-)	ENSG00000105135.15	ENSG00000105135	ILVBL	-0.069101673826848	0.954961670411473	-1.15686000992844	0.248111397078043	0.566936236087515	Junction	DLPFC
chr7:32573419-32575954(+)	ENSG00000105778.17	ENSG00000105778	AVL9	0.0378200711112314	2.99993540361612	1.15685804695468	0.248112198132395	0.566936236087515	Junction	DLPFC
chr15:93052508-93072915(-)	ENSG00000182175.13	ENSG00000182175	RGMA	-0.0713646606340516	1.63589310756019	-1.15684361351081	0.24811808821754	0.566939886377111	Junction	DLPFC
chr11:122777211-122779496(+)	ENSG00000154127.9	ENSG00000154127	UBASH3B	0.0863290350418988	-0.0135287450862576	1.15683499839894	0.248121603970172	0.566939886377111	Junction	DLPFC
chr2:165929336-165929649(-)	ENSG00000123607.14	ENSG00000123607	TTC21B	0.0424571375389856	2.29040960380184	1.1568129445654	0.248130604108376	0.566944618985935	Junction	DLPFC
chr8:41672913-41684543(-)	ENSG00000029534.19	ENSG00000029534	ANK1	0.103268240900504	-0.235398387960156	1.15680848157515	0.24813242547628	0.566944618985935	Junction	DLPFC
chr10:69631548-69631708(+)	ENSG00000171224.8	ENSG00000171224	C10orf35	0.0720793673063935	1.4647050085268	1.15680122288736	0.248135387801934	0.566944618985935	Junction	DLPFC
chr14:103334261-103334388(+)	ENSG00000100664.10	ENSG00000100664	EIF5	0.121245149394073	-0.421224129564933	1.15675756409676	0.248153205810426	0.566971951441976	Junction	DLPFC
chr12:71674399-71676688(+)	ENSG00000173451.6	ENSG00000173451	THAP2	0.0922705536567653	0.0987649850722338	1.15675025597172	0.248156188487391	0.566971951441976	Junction	DLPFC
chr14:22904327-22904874(-)	ENSG00000100461.17	ENSG00000100461	RBM23	0.0390307294474029	2.04307437616996	1.15672574675388	0.248166191658252	0.566971951441976	Junction	DLPFC
chr14:49829427-49831298(-)	ENSG00000165525.17	ENSG00000165525	NEMF	-0.0321734571198869	3.88513518976491	-1.15672572458156	0.248166200707771	0.566971951441976	Junction	DLPFC
chr9:15468844-15468956(-)	ENSG00000164985.14	ENSG00000164985	PSIP1	-0.0339301126393648	3.56426807359044	-1.15672407891534	0.24816687237872	0.566971951441976	Junction	DLPFC
chr2:87792074-87792161(-)	ENSG00000185304.13	ENSG00000185304	RGPD2	0.220924449180917	-0.825530335484518	1.15665773863269	0.248193949917546	0.567009904288082	Junction	DLPFC
chr14:73726973-73727457(-)	ENSG00000156030.13	ENSG00000156030	ELMSAN1	-0.087366813441359	-0.143275323439388	-1.1566416307573	0.24820052484279	0.567009904288082	Junction	DLPFC
chr8:2951276-2955588(-)	ENSG00000183117.18	ENSG00000183117	CSMD1	0.0752474688403793	0.626562470543674	1.15664043022206	0.24820101488311	0.567009904288082	Junction	DLPFC
chr12:6855822-6856016(+)	ENSG00000111667.13	ENSG00000111667	USP5	0.0321680983785846	3.86082501688173	1.15663686492436	0.24820247018769	0.567009904288082	Junction	DLPFC
chr12:56310596-56310957(-)	ENSG00000257727.5	ENSG00000257727	CNPY2	-0.0343324585225338	3.35776011503062	-1.1566283189975	0.248205958539737	0.567009904288082	Junction	DLPFC
chr1:227734033-227734650(-)	ENSG00000081692.12	ENSG00000081692	JMJD4	0.0625724250369497	0.849752624474524	1.15660676094207	0.248214758450622	0.567009904288082	Junction	DLPFC
chr6:72250461-72250920(+)	ENSG00000079841.18	ENSG00000079841	RIMS1	0.0489210042390044	3.50423837844739	1.15660673873566	0.248214767515302	0.567009904288082	Junction	DLPFC
chr12:53483190-53483348(-)	ENSG00000139625.12	ENSG00000139625	MAP3K12	0.0417516431301336	2.08534100546494	1.15660002347654	0.248217508701714	0.567009904288082	Junction	DLPFC
chr1:202428930-202430730(+)	ENSG00000077157.21	ENSG00000077157	PPP1R12B	0.0436840394151621	3.12091527139116	1.1565972853687	0.248218626410631	0.567009904288082	Junction	DLPFC
chr11:92835085-92836565(+)	ENSG00000165323.15	ENSG00000165323	FAT3	0.058871963306346	2.42962688201394	1.15657314298744	0.248228481600956	0.567023496990785	Junction	DLPFC
chr1:183134810-183135041(+)	ENSG00000135862.5	ENSG00000135862	LAMC1	-0.063991846971187	0.878407749621691	-1.1565291586345	0.248246437212969	0.567050532577213	Junction	DLPFC
chr13:113094636-113096370(+)	ENSG00000126217.20	ENSG00000126217	MCF2L	0.0478163577945141	3.09668059997535	1.15651508421552	0.248252182967226	0.567050532577213	Junction	DLPFC
chr21:7748988-7754951(+)	ENSG00000273590.4	ENSG00000273590	SMIM11B	-0.14543110024465	1.50234634105426	-1.15651190370491	0.24825348139486	0.567050532577213	Junction	DLPFC
chr1:148961957-148962195(+)	ENSG00000178104.19	ENSG00000178104	PDE4DIP	0.029876043451583	4.13712165140094	1.15650067164612	0.248258066865162	0.567050532577213	Junction	DLPFC
chr12:43802465-43804175(-)	ENSG00000151239.13	ENSG00000151239	TWF1	-0.0825957381197704	-0.10320447929282	-1.15649547181285	0.248260189709053	0.567050532577213	Junction	DLPFC
chr12:57180142-57180329(+)	ENSG00000123384.13	ENSG00000123384	LRP1	-0.0356753279482434	3.99053089015189	-1.15647983026427	0.248266575484118	0.567050532577213	Junction	DLPFC
chr17:67123161-67123962(-)	ENSG00000198265.11	ENSG00000198265	HELZ	-0.0399246670905495	2.37789938981313	-1.15647190260283	0.248269812053169	0.567050532577213	Junction	DLPFC
chr2:200306602-200329430(+)	ENSG00000196141.13	ENSG00000196141	SPATS2L	0.0758598288824311	1.38778857928696	1.15646762969329	0.248271556535366	0.567050532577213	Junction	DLPFC
chr6:46856909-46858128(-)	ENSG00000069122.18	ENSG00000069122	ADGRF5	-0.0635905059760742	0.858210508681552	-1.15643930321336	0.248283121481936	0.567060272901986	Junction	DLPFC
chr6:149019237-149021323(+)	ENSG00000111962.7	ENSG00000111962	UST	0.0604131932689901	1.01170950490378	1.15642009871036	0.248290962383808	0.567060272901986	Junction	DLPFC
chr2:29152829-29156353(+)	ENSG00000115295.19	ENSG00000115295	CLIP4	-0.0299322404223519	3.50123035486012	-1.15639737882734	0.248300238785678	0.567060272901986	Junction	DLPFC
chr22:46337945-46343261(+)	ENSG00000100416.12	ENSG00000100416	TRMU	-0.0522920281987608	1.04134685030272	-1.15639607382417	0.24830077161861	0.567060272901986	Junction	DLPFC
chr7:154983333-154991005(-)	ENSG00000157212.18	ENSG00000157212	PAXIP1	0.0969750752419423	-0.726754658311761	1.15639171070107	0.248302553088062	0.567060272901986	Junction	DLPFC
chr16:2093739-2093810(-)	ENSG00000008710.18	ENSG00000008710	PKD1	0.0524806856826262	2.69387680107882	1.15638406061755	0.248305676649863	0.567060272901986	Junction	DLPFC
chr9:95482041-95482133(-)	ENSG00000185920.15	ENSG00000185920	PTCH1	-0.0751706606073735	0.278429585743142	-1.15638272272958	0.248306222918079	0.567060272901986	Junction	DLPFC
chr17:81912615-81913773(-)	ENSG00000187531.13	ENSG00000187531	SIRT7	-0.103719806248041	-0.893482137840348	-1.15637839194334	0.248307991211581	0.567060272901986	Junction	DLPFC
chr4:25914423-25928312(+)	ENSG00000250317.8	ENSG00000250317	SMIM20	0.0499729072943573	1.8719747126402	1.15637110605989	0.24831096611409	0.567060272901986	Junction	DLPFC
chr10:78009676-78009863(-)	ENSG00000148606.12	ENSG00000148606	POLR3A	0.038500162870805	2.53054985331345	1.15634443799163	0.248321855179177	0.567060771647131	Junction	DLPFC
chr6:89707477-89708495(-)	ENSG00000112159.11	ENSG00000112159	MDN1	-0.0347768707576082	2.27626683267377	-1.15634080760618	0.248323337558588	0.567060771647131	Junction	DLPFC
chr7:44107701-44107808(+)	ENSG00000106624.9	ENSG00000106624	AEBP1	0.115190646139556	-0.203438051173937	1.15633492283801	0.248325740473438	0.567060771647131	Junction	DLPFC
chr17:75951578-75953450(-)	ENSG00000161533.11	ENSG00000161533	ACOX1	-0.0362971016995904	2.59216283361441	-1.15633231700419	0.248326804513231	0.567060771647131	Junction	DLPFC
chr8:6730827-6732560(+)	ENSG00000155189.11	ENSG00000155189	AGPAT5	0.030809967304328	2.86374248757416	1.15630609070073	0.248337513674727	0.567076308882453	Junction	DLPFC
chr12:129078726-129081758(-)	ENSG00000151952.15	ENSG00000151952	TMEM132D	0.0751776638349251	1.64524297870026	1.15626312767998	0.248355057752793	0.567107452849546	Junction	DLPFC
chr12:109591358-109595027(+)	ENSG00000110921.12	ENSG00000110921	MVK	0.0776163395173453	0.263088616240364	1.15624572803967	0.248362163195695	0.567111305478659	Junction	DLPFC
chr8:144397662-144397742(-)	ENSG00000071894.15	ENSG00000071894	CPSF1	0.0787977698979107	0.549046559951846	1.15623986954875	0.248364555643539	0.567111305478659	Junction	DLPFC
chr7:103311729-103311807(+)	ENSG00000105819.13	ENSG00000105819	PMPCB	0.0351208568390645	3.37377004586437	1.15622983440301	0.248368653760868	0.567111745636284	Junction	DLPFC
chr6:69049347-69062933(+)	ENSG00000135298.13	ENSG00000135298	ADGRB3	0.0289643309932651	5.21046709249562	1.15621435089281	0.248374976955204	0.567117266322416	Junction	DLPFC
chr1:67004449-67009084(-)	ENSG00000116704.7	ENSG00000116704	SLC35D1	-0.0619769607673458	0.442742191302355	-1.15617503309927	0.24839103416156	0.567137574179486	Junction	DLPFC
chr11:67207689-67215339(+)	ENSG00000173120.14	ENSG00000173120	KDM2A	-0.0401862050728907	1.98839972857036	-1.15617344670212	0.248391682054177	0.567137574179486	Junction	DLPFC
chr14:35313060-35314360(+)	ENSG00000258790.1	ENSG00000258790	RP11-561B11.2	0.0395280419202606	3.48306111744931	1.15614536817796	0.248403149661893	0.567152642139796	Junction	DLPFC
chr1:44221641-44247938(-)	ENSG00000117419.14	ENSG00000117419	ERI3	0.0281606863150995	3.9604372915408	1.15613816227312	0.248406092700258	0.567152642139796	Junction	DLPFC
chr7:152311947-152312888(-)	ENSG00000055609.17	ENSG00000055609	KMT2C	-0.0700982027837843	0.112423705310098	-1.15611707260957	0.248414706289335	0.56715451989391	Junction	DLPFC
chr11:61790603-61792555(-)	ENSG00000134825.14	ENSG00000134825	TMEM258	-0.0559469289179553	3.55987564343187	-1.1561170233054	0.248414726426737	0.56715451989391	Junction	DLPFC
chr2:40164985-40174824(-)	ENSG00000183023.18	ENSG00000183023	SLC8A1	0.0444034014740523	3.48696204372213	1.15607270284834	0.248432828785115	0.567169813034757	Junction	DLPFC
chr18:3997015-3997471(+)				0.287157439496994	-2.10405239509963	1.15606377729291	0.248436474473407	0.567169813034757	Junction	DLPFC
chr9:130495024-130499504(+)	ENSG00000130707.17	ENSG00000130707	ASS1	0.0580906259072419	2.78839685329769	1.15606173613147	0.24843730820141	0.567169813034757	Junction	DLPFC
chr12:113172564-113174639(-)	ENSG00000123064.12	ENSG00000123064	DDX54	-0.0624837119960355	0.622026219660215	-1.1560545238	0.248440254149104	0.567169813034757	Junction	DLPFC
chr2:9428829-9429922(+)	ENSG00000119203.13	ENSG00000119203	CPSF3	-0.0459152890893155	1.44152794522158	-1.15605281137714	0.248440953608659	0.567169813034757	Junction	DLPFC
chr2:203108189-203110149(+)	ENSG00000144426.18	ENSG00000144426	NBEAL1	-0.0716541972272306	0.542763299720442	-1.15603027758198	0.248450157935136	0.56717398864749	Junction	DLPFC
chr3:23811511-23887566(+)	ENSG00000170142.11	ENSG00000170142	UBE2E1	-0.0364498902797802	3.21069570577859	-1.15602836890328	0.248450937579656	0.56717398864749	Junction	DLPFC
chr5:139341981-139363758(+)	ENSG00000120727.12	ENSG00000120727	PAIP2	0.0345850922046889	4.15737016079242	1.15601260210273	0.248457377964347	0.56717398864749	Junction	DLPFC
chr20:34925767-34926104(+)	ENSG00000131069.19	ENSG00000131069	ACSS2	-0.0638148186599354	0.941203188479351	-1.15601008586985	0.248458405799942	0.56717398864749	Junction	DLPFC
chr9:17340949-17342324(+)	ENSG00000044459.14	ENSG00000044459	CNTLN	0.0878975693341927	-0.0044422725616658	1.15598788831238	0.248467473229854	0.567174816186363	Junction	DLPFC
chr9:127612441-127651602(+)	ENSG00000136854.18	ENSG00000136854	STXBP1	0.0693201247795098	5.3394613074681	1.15598369804887	0.248469184927175	0.567174816186363	Junction	DLPFC
chr3:17404962-17406417(-)	ENSG00000131374.14	ENSG00000131374	TBC1D5	-0.0421334761133721	2.55063584108497	-1.15598051381514	0.248470485672949	0.567174816186363	Junction	DLPFC
chr22:43176397-43179618(-)	ENSG00000100304.12	ENSG00000100304	TTLL12	-0.0629185546762864	0.814136253279694	-1.15595913069968	0.248479220707503	0.567185839568345	Junction	DLPFC
chr14:51993823-51998493(+)	ENSG00000087302.8	ENSG00000087302	C14orf166	-0.0351909659211281	3.55144130121513	-1.15594287590565	0.248485860959415	0.56719208106763	Junction	DLPFC
chr8:68030659-68038158(+)	ENSG00000046889.18	ENSG00000046889	PREX2	-0.051425872474882	2.8657724418368	-1.15589204126132	0.248506628243234	0.56722299675056	Junction	DLPFC
chr2:61088469-61092463(+)	ENSG00000162929.13	ENSG00000162929	KIAA1841	0.0716252112461474	1.02656434663009	1.15589059939335	0.248507217301848	0.56722299675056	Junction	DLPFC
chr9:33953475-33956078(-)	ENSG00000137073.20	ENSG00000137073	UBAP2	-0.037077904766482	2.25193704638517	-1.15584233527614	0.248526935619072	0.567253835908532	Junction	DLPFC
chr20:25276758-25277243(+)	ENSG00000100994.11	ENSG00000100994	PYGB	0.039174824511004	3.86704182725508	1.15582871354847	0.248532500978195	0.567253835908532	Junction	DLPFC
chr17:59452104-59502978(-)	ENSG00000265313.5	ENSG00000265313	LINC01476	0.0980092438844513	-0.353006515243202	1.1558251933543	0.248533939220032	0.567253835908532	Junction	DLPFC
chr12:78865110-79047296(+)	ENSG00000067715.13	ENSG00000067715	SYT1	-0.27346916008811	-2.01525491774202	-1.15580070114955	0.248543946134867	0.567253835908532	Junction	DLPFC
chr20:62836334-62836477(+)	ENSG00000092758.15	ENSG00000092758	COL9A3	-0.0999434538131635	0.813896584574374	-1.15579739151702	0.248545298391344	0.567253835908532	Junction	DLPFC
chr3:129563241-129565339(-)	ENSG00000004399.12	ENSG00000004399	PLXND1	-0.0570066436241277	1.24046927825854	-1.15577240911563	0.248555505919095	0.567253835908532	Junction	DLPFC
chr21:33535321-33539170(-)	ENSG00000159131.16	ENSG00000159131	GART	0.0370658280740741	2.1188664398975	1.15576722636864	0.248557623568006	0.567253835908532	Junction	DLPFC
chr1:6073771-6082194(+)	ENSG00000069424.14	ENSG00000069424	KCNAB2	0.0641567779599654	4.85714920920229	1.15576567094962	0.248558259108234	0.567253835908532	Junction	DLPFC
chr1:107770729-107772734(-)	ENSG00000134215.15	ENSG00000134215	VAV3	0.0834772358415227	0.106452883283499	1.15576072939341	0.248560278223019	0.567253835908532	Junction	DLPFC
chr1:64781572-64789387(+)	ENSG00000162437.14	ENSG00000162437	RAVER2	-0.0626613592546664	0.987101215161322	-1.15576032055477	0.248560445274586	0.567253835908532	Junction	DLPFC
chr9:110471598-110472158(-)	ENSG00000165124.17	ENSG00000165124	SVEP1	-0.109736975831604	-0.647209804878942	-1.15573793285819	0.248569593013038	0.567253835908532	Junction	DLPFC
chr20:39006357-39010279(+)	ENSG00000101452.14	ENSG00000101452	DHX35	-0.0613207233720414	0.203523253397159	-1.15573750133833	0.248569769336797	0.567253835908532	Junction	DLPFC
chr5:107881180-108020924(-)	ENSG00000145743.15	ENSG00000145743	FBXL17	0.0373689774034539	3.5190407563789	1.15572433234888	0.248575150372927	0.567253835908532	Junction	DLPFC
chr20:36666393-36671340(-)	ENSG00000101079.20	ENSG00000101079	NDRG3	0.0393623207558955	4.70173500650653	1.15572368000776	0.248575416930899	0.567253835908532	Junction	DLPFC
chr3:193635523-193637194(+)	ENSG00000198836.8	ENSG00000198836	OPA1	0.0379973744018307	3.77001871243856	1.15570426588627	0.248583349971879	0.567263024794789	Junction	DLPFC
chr5:142756831-142757826(+)	ENSG00000236714.1	ENSG00000236714	AC005592.1	0.12056086411055	-1.14602441425229	1.15566403649342	0.248599789160809	0.567287371760304	Junction	DLPFC
chr17:39684750-39685921(-)	ENSG00000161395.13	ENSG00000161395	PGAP3	-0.0769482451403838	-0.274234424297635	-1.15565903670859	0.248601832307563	0.567287371760304	Junction	DLPFC
chr3:98820289-98822227(-)	ENSG00000057019.15	ENSG00000057019	DCBLD2	0.0798807548920402	0.195717748171396	1.155636649456	0.248610980934404	0.567299333502129	Junction	DLPFC
chr19:53980008-53982079(+)	ENSG00000142408.3	ENSG00000142408	CACNG8	0.0729208549344334	1.67885551299124	1.15562488933359	0.248615786843118	0.567301385481177	Junction	DLPFC
chr12:13068712-13071240(+)	ENSG00000084444.13	ENSG00000084444	FAM234B	0.0517146700163576	3.05236185369318	1.15556892782854	0.248638657047154	0.567336758435334	Junction	DLPFC
chr13:71681911-71865921(-)	ENSG00000276644.4	ENSG00000276644	DACH1	0.0942586012321922	0.328016479758747	1.15556783765648	0.248639102590543	0.567336758435334	Junction	DLPFC
chr2:132732052-132773815(-)	ENSG00000176771.15	ENSG00000176771	NCKAP5	-0.118119722606249	-0.696551718448678	-1.1555240882056	0.24865698305529	0.567344536953454	Junction	DLPFC
chr9:137145903-137148151(+)	ENSG00000176884.14	ENSG00000176884	GRIN1	0.0867347147059991	2.87379984181773	1.15552366847623	0.248657154603672	0.567344536953454	Junction	DLPFC
chr3:51988827-51988910(+)	ENSG00000114786.16	ENSG00000114786	ABHD14A-ACY1	-0.0879840964847839	-0.35931023731317	-1.15551906358034	0.248659036684821	0.567344536953454	Junction	DLPFC
chrX:153934002-153934376(-)	ENSG00000089820.15	ENSG00000089820	ARHGAP4	-0.049327190027217	2.29408479365221	-1.15551799272284	0.248659474359713	0.567344536953454	Junction	DLPFC
chr10:79292357-79293380(+)	ENSG00000108175.16	ENSG00000108175	ZMIZ1	-0.0956789834320241	-0.713933421154472	-1.15551169986615	0.248662046351864	0.567344536953454	Junction	DLPFC
chr14:100955007-100955884(+)	ENSG00000225746.9	ENSG00000225746	SNHG23	0.0710441914787389	1.58059801613775	1.15547449480327	0.248677253043664	0.567357728543688	Junction	DLPFC
chr19:17487530-17489007(+)	ENSG00000130304.16	ENSG00000130304	SLC27A1	0.123875958438445	-0.902498332183047	1.15546106948498	0.248682740486179	0.567357728543688	Junction	DLPFC
chr7:87361572-87361727(+)	ENSG00000005469.11	ENSG00000005469	CROT	0.0666888781343918	0.254399201264622	1.15545982904959	0.248683247503989	0.567357728543688	Junction	DLPFC
chr17:50573114-50575542(+)	ENSG00000006283.17	ENSG00000006283	CACNA1G	0.0867481679361066	0.482586982433638	1.15545661838189	0.248684559841503	0.567357728543688	Junction	DLPFC
chr16:10743883-10743960(+)	ENSG00000103274.10	ENSG00000103274	NUBP1	0.0919864366057485	-0.0507175119905548	1.15544975959888	0.248687363336416	0.567357728543688	Junction	DLPFC
chr22:38126450-38129453(-)	ENSG00000184381.18	ENSG00000184381	PLA2G6	0.0694768035620391	0.870963787510318	1.1554276329735	0.248696407640538	0.56736699516351	Junction	DLPFC
chr6:85622688-85623976(-)	ENSG00000135316.17	ENSG00000135316	SYNCRIP	-0.0347510289755812	3.39063734546294	-1.15542070539244	0.248699239351185	0.56736699516351	Junction	DLPFC
chr1:52023575-52024509(-)	ENSG00000117862.11	ENSG00000117862	TXNDC12	-0.039356591725234	2.0763917174645	-1.15539466777516	0.248709882662352	0.567382362474169	Junction	DLPFC
chr3:15259804-15262158(-)	ENSG00000131370.15	ENSG00000131370	SH3BP5	-0.041693661671229	2.62927216018069	-1.15537344096394	0.248718559712849	0.567390476321274	Junction	DLPFC
chr2:46623868-46624162(+)	ENSG00000119878.5	ENSG00000119878	CRIPT	-0.0504744350824051	2.86386943066984	-1.15536685028814	0.248721253878462	0.567390476321274	Junction	DLPFC
chr8:144098789-144098865(-)	ENSG00000179526.16	ENSG00000179526	SHARPIN	-0.0652874315102943	1.10117847566766	-1.15526216787297	0.248764049167448	0.567479187454669	Junction	DLPFC
chr13:99555648-99559362(+)	ENSG00000125304.8	ENSG00000125304	TM9SF2	-0.0316191539959884	3.84612837476902	-1.15523967529705	0.248773245047509	0.567491250217239	Junction	DLPFC
chr16:30725083-30728965(+)	ENSG00000080603.16	ENSG00000080603	SRCAP	-0.0928350780930516	-0.554105633433758	-1.1552279164379	0.248778052642524	0.567493302383504	Junction	DLPFC
chr17:63806655-63807723(+)	ENSG00000198231.12	ENSG00000198231	DDX42	-0.0380426294751136	3.32311675969415	-1.15520533021998	0.248787287172786	0.567505452709849	Junction	DLPFC
chr13:45390903-45391031(+)	ENSG00000170919.15	ENSG00000170919	TPT1-AS1	-0.0820659212141516	0.537089667586987	-1.15513058565122	0.24881784871933	0.567555317629316	Junction	DLPFC
chr4:25779204-25782241(-)	ENSG00000091490.10	ENSG00000091490	SEL1L3	0.0602407747074376	1.23153312273939	1.15513057337427	0.248817853739341	0.567555317629316	Junction	DLPFC
chr6:28227838-28232561(+)	ENSG00000137185.11	ENSG00000137185	ZSCAN9	-0.0780667624310559	-0.196299294063933	-1.15512161810663	0.248821515544554	0.567555317629316	Junction	DLPFC
chr15:90761256-90762965(+)	ENSG00000197299.10	ENSG00000197299	BLM	0.106432075577947	-0.841279448580472	1.15511363233619	0.248824780954679	0.567555317629316	Junction	DLPFC
chr1:160205523-160213109(+)	ENSG00000162734.12	ENSG00000162734	PEA15	0.223915330151639	-1.8867070387122	1.155100340355	0.248830216160113	0.567558800117407	Junction	DLPFC
chr2:127292847-127293512(-)	ENSG00000163161.12	ENSG00000163161	ERCC3	0.0391440373107327	2.39841724303687	1.15508322346528	0.248837215526357	0.567564059062391	Junction	DLPFC
chr4:176322244-176324180(+)	ENSG00000129128.12	ENSG00000129128	SPCS3	0.0393471155467497	3.18066087033884	1.15506962309706	0.248842777030052	0.567564059062391	Junction	DLPFC
chr16:22250692-22251150(+)	ENSG00000103319.11	ENSG00000103319	EEF2K	0.0667567306665817	0.48447399900863	1.15505503865943	0.248848741039369	0.567564059062391	Junction	DLPFC
chrM:1311-1362(+)				-0.151453144937646	1.21023126153369	-1.15505237451935	0.248849830496147	0.567564059062391	Junction	DLPFC
chr14:59360863-59363650(+)	ENSG00000100592.15	ENSG00000100592	DAAM1	0.0474469147791729	1.8970569886837	1.15504691245385	0.248852064129508	0.567564059062391	Junction	DLPFC
chr1:116600346-116603623(-)	ENSG00000143061.17	ENSG00000143061	IGSF3	0.0918483144906076	0.066975656223305	1.15501271305704	0.248866049802484	0.56758704207595	Junction	DLPFC
chr6:31635750-31635966(+)	ENSG00000204469.12	ENSG00000204469	PRRC2A	-0.0482565105667018	2.97775227834251	-1.15499995217405	0.24887126844341	0.567590029773548	Junction	DLPFC
chr7:2586372-2587821(+)	ENSG00000106012.17	ENSG00000106012	IQCE	0.0522725298446474	1.29808857159267	1.15498840736517	0.248875989829625	0.567591883327614	Junction	DLPFC
chr9:94792919-94800756(+)	ENSG00000148120.15	ENSG00000148120	C9orf3	-0.0579238626635946	0.922065830464586	-1.1549766616617	0.248880793438605	0.567593924339505	Junction	DLPFC
chr21:44321876-44322132(+)	ENSG00000141959.16	ENSG00000141959	PFKL	-0.0378113369521724	3.05514438329314	-1.15496018150488	0.24888753339409	0.567600381221662	Junction	DLPFC
chr4:151133237-151135073(-)	ENSG00000109686.17	ENSG00000109686	SH3D19	-0.0777834520264815	1.58621423177279	-1.15494045971857	0.24889559926018	0.567609861658518	Junction	DLPFC
chr15:38349524-38351013(+)	ENSG00000166068.12	ENSG00000166068	SPRED1	0.036686129659886	3.60306657550427	1.15492891419981	0.248900321260846	0.567611716185946	Junction	DLPFC
chr7:139272441-139273296(+)	ENSG00000157741.14	ENSG00000157741	UBN2	0.038015007426735	2.59104347796532	1.15490778940305	0.248908961252401	0.567622505406987	Junction	DLPFC
chr11:122656211-122776218(+)	ENSG00000154127.9	ENSG00000154127	UBASH3B	0.0978952563361654	-0.259272521083109	1.15489186220711	0.248915475576849	0.56762524458254	Junction	DLPFC
chr3:47693301-47701277(-)	ENSG00000173473.10	ENSG00000173473	SMARCC1	-0.0526569373443725	2.24441750750553	-1.15488140007025	0.248919754722517	0.56762524458254	Junction	DLPFC
chr20:63329662-63330719(+)	ENSG00000101203.16	ENSG00000101203	COL20A1	0.132957176540261	-1.05278436221091	1.15487618181024	0.248921889075852	0.56762524458254	Junction	DLPFC
chr9:113390934-113391526(-)	ENSG00000148218.15	ENSG00000148218	ALAD	-0.0467609267763852	2.3640032177994	-1.15484239885675	0.24893570716496	0.56764784052405	Junction	DLPFC
chr19:42370832-42371349(+)	ENSG00000105429.12	ENSG00000105429	MEGF8	0.052317923965013	1.92725880272637	1.15482685620866	0.248942064685112	0.567653423695239	Junction	DLPFC
chr6:87337167-87340115(+)	ENSG00000111850.10	ENSG00000111850	SMIM8	0.0608915345061313	1.91145434504696	1.15481643482337	0.248946327482482	0.567654230246862	Junction	DLPFC
chr6:144511124-144513908(+)	ENSG00000152818.18	ENSG00000152818	UTRN	-0.0739759536734053	1.0283720922545	-1.15480016640604	0.248952982071324	0.567660490515903	Junction	DLPFC
chr4:143543973-143544736(+)	ENSG00000153147.5	ENSG00000153147	SMARCA5	-0.0325880611715722	4.05485052175245	-1.15476192239253	0.248968626259909	0.567687248276018	Junction	DLPFC
chr10:92464004-92465675(-)	ENSG00000119912.15	ENSG00000119912	IDE	-0.0472276975700996	1.0771699845634	-1.15472947403249	0.248981900205759	0.567708600758068	Junction	DLPFC
chr8:98030615-98032245(+)	ENSG00000132561.13	ENSG00000132561	MATN2	-0.0822524224448712	0.579100618204535	-1.15469952645351	0.248994151575277	0.56771978950419	Junction	DLPFC
chr3:17508606-17742480(-)	ENSG00000131374.14	ENSG00000131374	TBC1D5	0.0903317685151263	-0.286198942661245	1.15469086729815	0.248997694061122	0.56771978950419	Junction	DLPFC
chr20:62859527-62860124(-)	ENSG00000101190.12	ENSG00000101190	TCFL5	-0.0702222175209101	1.9263440725471	-1.15468880952043	0.248998535909223	0.56771978950419	Junction	DLPFC
chr15:41477516-41478547(+)	ENSG00000137815.14	ENSG00000137815	RTF1	0.0388714963868273	3.03539639942324	1.15467548106013	0.249003988703499	0.567723308090467	Junction	DLPFC
chr9:77922346-78031099(-)	ENSG00000156052.10	ENSG00000156052	GNAQ	0.0323020237369879	4.43852401481001	1.15466132817201	0.249009778870472	0.567727595756088	Junction	DLPFC
chr14:105390004-105391206(+)	ENSG00000179364.13	ENSG00000179364	PACS2	-0.0538710747725485	2.20071281480215	-1.15462212596984	0.249025817595563	0.567755249027712	Junction	DLPFC
chr19:9380140-9381147(+)	ENSG00000270011.6	ENSG00000270011	ZNF559-ZNF177	-0.108109080564525	-0.931509498140751	-1.15459001339435	0.249038956295105	0.567771271815108	Junction	DLPFC
chr14:95141749-95157229(-)	ENSG00000100697.14	ENSG00000100697	DICER1	-0.115299311778011	-0.762637473166721	-1.15458583667874	0.249040665213157	0.567771271815108	Junction	DLPFC
chr1:220069433-220072849(-)	ENSG00000162813.17	ENSG00000162813	BPNT1	0.0495784146524483	1.19516775286568	1.15456842318999	0.249047790092766	0.567773320220576	Junction	DLPFC
chr16:2099771-2099860(-)	ENSG00000008710.18	ENSG00000008710	PKD1	0.0515100567851619	2.8612129157815	1.15455523917525	0.249053184541679	0.567773320220576	Junction	DLPFC
chr3:52458845-52470858(+)	ENSG00000010322.15	ENSG00000010322	NISCH	-0.0351205447953488	3.47582899763777	-1.15455497306698	0.249053293424947	0.567773320220576	Junction	DLPFC
chr3:131905445-132037556(-)	ENSG00000196353.11	ENSG00000196353	CPNE4	0.125077023282299	-0.666345648747789	1.15453480900687	0.249061544031435	0.567783215670275	Junction	DLPFC
chr20:36768043-36770872(-)	ENSG00000149636.15	ENSG00000149636	DSN1	-0.100397153124438	-0.974418519968775	-1.15452013095481	0.249067550027472	0.567787993872673	Junction	DLPFC
chr10:221357-236837(+)	ENSG00000015171.18	ENSG00000015171	ZMYND11	0.0310371718545184	3.73557861463306	1.15449971253117	0.249075905049864	0.567795252244942	Junction	DLPFC
chr22:31621143-31621333(-)	ENSG00000241878.10	ENSG00000241878	PISD	0.0504580791225406	1.99368416046669	1.154493238692	0.24907855412362	0.567795252244942	Junction	DLPFC
chr4:68318863-68320122(-)	ENSG00000083896.12	ENSG00000083896	YTHDC1	-0.0328638266319384	2.81730893297666	-1.15446892080072	0.249088505101661	0.567809022806346	Junction	DLPFC
chr22:50466483-50466604(-)	ENSG00000100241.20	ENSG00000100241	SBF1	-0.0433732324300025	2.96705634791472	-1.15442482547874	0.249106549795088	0.567827950477988	Junction	DLPFC
chr3:38008164-38008234(-)	ENSG00000187091.13	ENSG00000187091	PLCD1	-0.0895177799390663	0.0525515762293857	-1.15440429015505	0.249114953576145	0.567827950477988	Junction	DLPFC
chr8:124556406-124558712(-)	ENSG00000170873.18	ENSG00000170873	MTSS1	0.0888863455329945	0.103071455230954	1.15440245499933	0.249115704596487	0.567827950477988	Junction	DLPFC
chr5:16666794-16668276(-)	ENSG00000145555.14	ENSG00000145555	MYO10	-0.0594214649284217	2.58356220368491	-1.15440109303835	0.24911626196733	0.567827950477988	Junction	DLPFC
chr13:45964043-45965279(-)	ENSG00000123200.16	ENSG00000123200	ZC3H13	-0.0377830472150321	3.21225800314848	-1.15439278452467	0.249119662174199	0.567827950477988	Junction	DLPFC
chr4:128999795-129003740(-)	ENSG00000151466.11	ENSG00000151466	SCLT1	-0.0436700698038398	2.89842912573963	-1.15439129913619	0.249120270063507	0.567827950477988	Junction	DLPFC
chr2:206292117-206297245(+)	ENSG00000204186.7	ENSG00000204186	ZDBF2	0.0550504246698182	1.7679355062855	1.15433191604481	0.249144573209749	0.567861073537414	Junction	DLPFC
chr2:86121595-86123700(+)	ENSG00000132300.18	ENSG00000132300	PTCD3	0.0322241847852152	3.60624893846881	1.15433166785161	0.249144674788885	0.567861073537414	Junction	DLPFC
chr3:17042950-17067955(+)	ENSG00000154822.16	ENSG00000154822	PLCL2	0.0537357274349976	2.62293791944577	1.15431991414664	0.249149485313287	0.567861073537414	Junction	DLPFC
chr10:110602666-110602824(+)	ENSG00000108055.9	ENSG00000108055	SMC3	-0.0419335210968572	2.44303412050463	-1.15431757172132	0.249150444022541	0.567861073537414	Junction	DLPFC
chr22:41216263-41217122(+)	ENSG00000100395.14	ENSG00000100395	L3MBTL2	0.0363265197388177	1.9491106682592	1.15430303011586	0.249156395677592	0.567865725616441	Junction	DLPFC
chr2:55680760-55680854(-)	ENSG00000138035.14	ENSG00000138035	PNPT1	-0.0474332610224051	1.88385096354378	-1.15429238694878	0.249160751825138	0.567866741199648	Junction	DLPFC
chr9:76652684-76655422(-)	ENSG00000106772.17	ENSG00000106772	PRUNE2	-0.0369859569388286	4.3927482480578	-1.15426089760445	0.249173640428832	0.567887202919713	Junction	DLPFC
chr12:7065300-7065816(+)	ENSG00000182326.14	ENSG00000182326	C1S	-0.0820563190552033	1.0428469509605	-1.15424306989686	0.249180937525571	0.567894920693664	Junction	DLPFC
chr18:357523-480706(-)	ENSG00000158270.11	ENSG00000158270	COLEC12	-0.113785940538873	-0.561152230363044	-1.15423228954528	0.249185350126888	0.567896064429609	Junction	DLPFC
chr14:67659923-67662476(-)	ENSG00000100568.10	ENSG00000100568	VTI1B	0.0280639713837549	3.98030705563837	1.15421112807029	0.249194012077417	0.567901257204804	Junction	DLPFC
chr1:146744032-146746609(+)	ENSG00000276975.2	ENSG00000276975	HYDIN2	-0.0977100699547982	0.611300360838177	-1.15420761466899	0.249195450225805	0.567901257204804	Junction	DLPFC
chrX:49242149-49242885(+)	ENSG00000101997.12	ENSG00000101997	CCDC22	-0.083375675471271	-0.405960152782995	-1.15417267915393	0.249209750775126	0.567920045727668	Junction	DLPFC
chr21:34518257-34521498(-)	ENSG00000159200.17	ENSG00000159200	RCAN1	-0.0456986856994978	2.41245797102977	-1.1541683657288	0.249211516478153	0.567920045727668	Junction	DLPFC
chr3:196989148-197003900(-)	ENSG00000163975.11	ENSG00000163975	MELTF	0.108804071642777	-0.485133173147311	1.15415817455955	0.249215688273959	0.567920640224326	Junction	DLPFC
chr1:43442619-43442818(+)	ENSG00000198198.14	ENSG00000198198	SZT2	-0.0618084215598114	0.71377654225278	-1.1541241770109	0.249229605660749	0.567940787114097	Junction	DLPFC
chr18:54907863-54917912(-)	ENSG00000166510.13	ENSG00000166510	CCDC68	0.0947503471778662	-0.0762784240656024	1.15411747013757	0.249232351280495	0.567940787114097	Junction	DLPFC
chr8:61556023-61562743(-)	ENSG00000198363.16	ENSG00000198363	ASPH	0.0567867463052871	1.42954543707811	1.15409273478434	0.249242477475205	0.567945199786481	Junction	DLPFC
chr14:92138348-92142163(+)	ENSG00000165934.12	ENSG00000165934	CPSF2	-0.0636474414482478	2.23143225848879	-1.15408433811935	0.249245914979733	0.567945199786481	Junction	DLPFC
chr1:61990365-62017855(+)	ENSG00000132849.19	ENSG00000132849	PATJ	0.0692982008347556	0.538904701859804	1.15408361747384	0.249246210005821	0.567945199786481	Junction	DLPFC
chr19:49808639-49808716(-)	ENSG00000010361.13	ENSG00000010361	FUZ	-0.0679999909733246	1.03407879715207	-1.15407452579818	0.249249932080878	0.567945199786481	Junction	DLPFC
chr11:62338168-62356324(+)	ENSG00000162174.12	ENSG00000162174	ASRGL1	0.04229234342449	2.89419666769639	1.15406306720065	0.249254623214495	0.567946977176677	Junction	DLPFC
chr1:27993561-27997319(-)	ENSG00000158161.15	ENSG00000158161	EYA3	-0.0509939905434715	1.30216141487117	-1.15403408567456	0.249266488486882	0.567965101114592	Junction	DLPFC
chr10:35031620-35032434(-)	ENSG00000108094.14	ENSG00000108094	CUL2	0.0316993068582673	3.14116772470688	1.15402021661328	0.249272166733586	0.567966367120378	Junction	DLPFC
chr20:38139655-38141281(-)	ENSG00000198959.11	ENSG00000198959	TGM2	-0.114662501403681	0.660183573444344	-1.15401356605584	0.24927488962534	0.567966367120378	Junction	DLPFC
chr17:16026703-16027373(+)	ENSG00000011295.15	ENSG00000011295	TTC19	0.0430101567346326	3.78132210270785	1.15400406938477	0.249278777817911	0.567966367120378	Junction	DLPFC
chr15:32926262-32964106(-)	ENSG00000248905.8	ENSG00000248905	FMN1	0.0724614923344266	1.49649737613575	1.15391965212279	0.249313342386729	0.568018679334749	Junction	DLPFC
chr7:50619286-50626821(-)	ENSG00000106070.17	ENSG00000106070	GRB10	0.0438768480869661	1.98644687260168	1.15391917502194	0.249313537744785	0.568018679334749	Junction	DLPFC
chr2:215410115-215414836(-)	ENSG00000115414.18	ENSG00000115414	FN1	-0.0893110997805297	1.77589888045343	-1.1539188227713	0.249313681980604	0.568018679334749	Junction	DLPFC
chr5:95498592-95502879(-)	ENSG00000198677.10	ENSG00000198677	TTC37	0.0296061208034421	3.2750727518509	1.1539005865752	0.24932114922299	0.568018679334749	Junction	DLPFC
chr4:170088565-170089623(-)	ENSG00000109576.13	ENSG00000109576	AADAT	-0.0673718074238534	1.06962515932054	-1.15390022939131	0.249321295481961	0.568018679334749	Junction	DLPFC
chr20:21331819-21332282(+)	ENSG00000088930.7	ENSG00000088930	XRN2	0.0417966502127172	2.10296307744665	1.15379510139027	0.249364345710565	0.568104584840333	Junction	DLPFC
chr1:154951536-154951794(-)	ENSG00000163346.16	ENSG00000163346	PBXIP1	-0.0520898980274064	3.73950913086924	-1.15377960133616	0.249370693470069	0.568104584840333	Junction	DLPFC
chr7:6400189-6401867(+)	ENSG00000136238.17	ENSG00000136238	RAC1	-0.0218042251069061	5.17830078737778	-1.15377495859401	0.249372594841027	0.568104584840333	Junction	DLPFC
chr2:108777232-108781268(+)	ENSG00000153201.15	ENSG00000153201	RANBP2	0.0401901045248144	3.30703529721443	1.15376923467064	0.249374939008838	0.568104584840333	Junction	DLPFC
chr5:131427292-131430858(-)	ENSG00000158987.20	ENSG00000158987	RAPGEF6	0.0793167220161983	0.456222039137028	1.15373670540081	0.249388261295572	0.568104584840333	Junction	DLPFC
chr5:177513848-177514700(-)	ENSG00000183258.11	ENSG00000183258	DDX41	0.0424432283722032	1.95959903121095	1.15373352736208	0.249389562880723	0.568104584840333	Junction	DLPFC
chr10:69377090-69379861(+)	ENSG00000156515.21	ENSG00000156515	HK1	0.0427593667053034	4.32415589818943	1.15372667712184	0.249392368454617	0.568104584840333	Junction	DLPFC
chr17:50064608-50068055(+)	ENSG00000005884.17	ENSG00000005884	ITGA3	0.0839001132373021	0.0850438620908121	1.1537254602634	0.249392866831612	0.568104584840333	Junction	DLPFC
chr7:34046406-34051860(+)	ENSG00000164619.8	ENSG00000164619	BMPER	0.0571171584528292	1.34546008432084	1.15372217630506	0.249394211814299	0.568104584840333	Junction	DLPFC
chr16:64982302-64988156(-)	ENSG00000140937.13	ENSG00000140937	CDH11	-0.0442891115484595	1.93386491729629	-1.15368431333058	0.249409719396162	0.568130998013996	Junction	DLPFC
chr19:36142334-36142651(+)	ENSG00000126247.10	ENSG00000126247	CAPNS1	0.0431040412324675	3.81983330880859	1.15366175545862	0.249418958771356	0.56814313221998	Junction	DLPFC
chr2:179110029-179112723(-)	ENSG00000187231.13	ENSG00000187231	SESTD1	-0.0398977629469537	2.86352515340867	-1.15362093935304	0.249435677063196	0.56817230175299	Junction	DLPFC
chr6:85558061-85565331(-)	ENSG00000135317.12	ENSG00000135317	SNX14	0.0329947477113537	3.70918175259165	1.15358160295213	0.249451790011691	0.568190019195643	Junction	DLPFC
chr6:118277547-118285183(+)	ENSG00000196376.10	ENSG00000196376	SLC35F1	0.0517232584198926	2.44518104101828	1.15357123519703	0.249456036965785	0.568190019195643	Junction	DLPFC
chr12:47751217-47751398(-)	ENSG00000079337.15	ENSG00000079337	RAPGEF3	-0.0702251027346346	1.32754150039501	-1.1535673398808	0.249457632621257	0.568190019195643	Junction	DLPFC
chr8:102329201-102329282(-)	ENSG00000104517.12	ENSG00000104517	UBR5	0.034286330863456	2.78532923851389	1.15356374215536	0.249459106379675	0.568190019195643	Junction	DLPFC
chr2:95882375-95882468(-)	ENSG00000174501.14	ENSG00000174501	ANKRD36C	0.0612917527054422	1.38702781810071	1.15350565079582	0.249482903546765	0.568224844848688	Junction	DLPFC
chr10:42820689-42820933(+)	ENSG00000165733.7	ENSG00000165733	BMS1	0.0528488081562043	1.15040580213288	1.15350555515467	0.249482942727546	0.568224844848688	Junction	DLPFC
chr7:99448274-99450275(+)	ENSG00000160917.14	ENSG00000160917	CPSF4	0.0583019637446988	0.512756056422848	1.15349527534125	0.249487154026857	0.568224844848688	Junction	DLPFC
chr16:88735054-88735134(-)	ENSG00000103335.20	ENSG00000103335	PIEZO1	-0.0997696623455774	-0.491089101583861	-1.15348821032013	0.249490048361091	0.568224844848688	Junction	DLPFC
chr12:139355-141123(+)	ENSG00000120645.11	ENSG00000120645	IQSEC3	0.0795542940929096	2.10314675747935	1.15344844000453	0.249506341545582	0.56825304079674	Junction	DLPFC
chrX:123483058-123488712(+)	ENSG00000125675.17	ENSG00000125675	GRIA3	0.0997189757845455	-0.49949062524848	1.15342450964601	0.249516145743797	0.568266457364842	Junction	DLPFC
chr3:127029097-127029439(+)	ENSG00000114554.11	ENSG00000114554	PLXNA1	0.0639720084479333	2.06098837997954	1.153393199694	0.249528973748268	0.568285370871046	Junction	DLPFC
chr5:31472233-31483553(-)	ENSG00000113360.16	ENSG00000113360	DROSHA	0.0451633987655063	1.76841835554878	1.1533756313878	0.249536171863971	0.568285370871046	Junction	DLPFC
chr14:64767860-64769033(-)	ENSG00000070182.18	ENSG00000070182	SPTB	0.0724408630000746	0.751225717831473	1.15337558555147	0.2495361906443	0.568285370871046	Junction	DLPFC
chr6:61681061-61697194(-)	ENSG00000112232.8	ENSG00000112232	KHDRBS2	0.0280843780259226	4.57582728928436	1.15336435364161	0.249540792677735	0.568286939040297	Junction	DLPFC
chr5:70203966-70207557(-)	ENSG00000254701.3	ENSG00000254701	RP11-1415C14.4	-0.19651076699703	0.286417148007559	-1.15334020164071	0.24955068864227	0.568300563003773	Junction	DLPFC
chr9:131491581-131492168(+)	ENSG00000130723.17	ENSG00000130723	PRRC2B	-0.043525700116323	3.36425253999238	-1.15328640471389	0.24957273221501	0.568341717372363	Junction	DLPFC
chr16:69340333-69341179(+)	ENSG00000132603.13	ENSG00000132603	NIP7	-0.077561142057354	-0.0566762875054933	-1.15327699536154	0.249576587886849	0.568341717372363	Junction	DLPFC
chr12:53214607-53215292(-)	ENSG00000172819.16	ENSG00000172819	RARG	0.0828039949142082	-0.275635936445071	1.15325378979978	0.24958609701233	0.568354458930649	Junction	DLPFC
chr9:137455308-137456410(-)	ENSG00000165802.20	ENSG00000165802	NSMF	0.0952827353739816	1.02857770040808	1.15323908057397	0.249592124659092	0.568359272232169	Junction	DLPFC
chr8:120490571-120497392(+)	ENSG00000172167.7	ENSG00000172167	MTBP	0.101383421681572	-0.864972490516116	1.15322310363909	0.249598671912051	0.568361880647655	Junction	DLPFC
chr3:56737356-56745204(-)	ENSG00000163947.11	ENSG00000163947	ARHGEF3	0.0488332068731282	2.60805961962507	1.15321339577939	0.249602650194121	0.568361880647655	Junction	DLPFC
chr17:1728627-1730379(+)	ENSG00000167716.18	ENSG00000167716	WDR81	-0.0898066584888828	0.0845613350265908	-1.1531965965597	0.249609534621495	0.568361880647655	Junction	DLPFC
chr8:38820636-38825307(+)	ENSG00000147526.19	ENSG00000147526	TACC1	-0.0410474080025289	2.97250127780516	-1.1531850602044	0.249614262370643	0.568361880647655	Junction	DLPFC
chr8:2116276-2117884(+)	ENSG00000036448.9	ENSG00000036448	MYOM2	0.0978015891652574	0.352090446490198	1.15318487935926	0.249614336483846	0.568361880647655	Junction	DLPFC
chr4:4544908-4648976(+)	ENSG00000247708.7	ENSG00000247708	STX18-AS1	-0.166651023704626	-1.12587259156263	-1.15317898060422	0.249616753895526	0.568361880647655	Junction	DLPFC
chr4:113531300-113537340(-)	ENSG00000145349.16	ENSG00000145349	CAMK2D	0.038316116794317	3.35855438191574	1.15315849487898	0.249625149427088	0.568366474247323	Junction	DLPFC
chr15:34225651-34227692(+)	ENSG00000128463.12	ENSG00000128463	EMC4	0.035370020295872	3.46940116138066	1.15315495706577	0.249626599326138	0.568366474247323	Junction	DLPFC
chr19:38915750-38915840(-)	ENSG00000104835.14	ENSG00000104835	SARS2	0.0815682675492738	0.335555718035023	1.15314048309529	0.249632531242974	0.568371068720381	Junction	DLPFC
chr12:109082020-109082662(+)	ENSG00000135093.12	ENSG00000135093	USP30	-0.0510661709149869	1.31193005032383	-1.15306827425567	0.249662126316442	0.5684295392116	Junction	DLPFC
chr3:9804014-9806209(+)	ENSG00000241553.12	ENSG00000241553	ARPC4	0.0304232190714198	4.17393815913985	1.15302071800375	0.249681618775695	0.568465006646082	Junction	DLPFC
chr1:156244404-156244689(-)	ENSG00000160781.15	ENSG00000160781	PAQR6	-0.105805159037898	0.551210134919409	-1.15298172599126	0.24969760170272	0.568483879448132	Junction	DLPFC
chr12:90675409-90676548(+)				0.0804933976205468	2.53347965476272	1.1529582533773	0.249707223534203	0.568483879448132	Junction	DLPFC
chrX:101884822-101886631(-)	ENSG00000166432.14	ENSG00000166432	ZMAT1	-0.0788388472978605	1.35936780386071	-1.15295502789446	0.249708545735877	0.568483879448132	Junction	DLPFC
chr2:201017171-201022830(-)	ENSG00000155744.9	ENSG00000155744	FAM126B	0.0610656641510531	2.16840797370633	1.15294990720456	0.249710644837832	0.568483879448132	Junction	DLPFC
chr10:60181428-60186714(-)	ENSG00000151150.21	ENSG00000151150	ANK3	-0.0313566746736686	4.05621528425794	-1.15292638435624	0.249720287614943	0.568483879448132	Junction	DLPFC
chr1:150505706-150506915(+)	ENSG00000143374.15	ENSG00000143374	TARS2	-0.0582010004530669	1.31913949093379	-1.15292211872948	0.249722036261445	0.568483879448132	Junction	DLPFC
chr11:125592919-125595880(+)	ENSG00000134910.12	ENSG00000134910	STT3A	-0.0614220713875166	1.80026554869325	-1.15292158610823	0.249722254604237	0.568483879448132	Junction	DLPFC
chr2:112659095-112659203(+)	ENSG00000144136.10	ENSG00000144136	SLC20A1	0.0416766555727126	2.74481331229429	1.15291979983482	0.249722986870262	0.568483879448132	Junction	DLPFC
chr1:184721387-184723750(-)	ENSG00000116406.18	ENSG00000116406	EDEM3	0.0343423424897176	2.83395555351937	1.15291454436714	0.249725141308664	0.568483879448132	Junction	DLPFC
chr3:132511245-132513007(+)	ENSG00000138246.15	ENSG00000138246	DNAJC13	0.0403387993422921	2.01035536718603	1.15289310948872	0.249733928506666	0.568486817250237	Junction	DLPFC
chr14:20458703-20459205(-)	ENSG00000165782.10	ENSG00000165782	TMEM55B	0.0360775696131825	2.76378057453018	1.15287831227228	0.249739994731136	0.568486817250237	Junction	DLPFC
chr14:49778260-49778410(+)	ENSG00000165516.10	ENSG00000165516	KLHDC2	0.0488725698624565	3.49525314459527	1.15286124083736	0.249746993416145	0.568486817250237	Junction	DLPFC
chr2:232163633-232210325(+)	ENSG00000144535.19	ENSG00000144535	DIS3L2	-0.0509519961544824	1.39990930223123	-1.1528576649872	0.249748459405772	0.568486817250237	Junction	DLPFC
chr2:121410970-121414140(-)	ENSG00000074054.17	ENSG00000074054	CLASP1	0.132316504372351	-1.10388760343091	1.15285488084935	0.24974960082165	0.568486817250237	Junction	DLPFC
chr12:57209200-57209691(+)	ENSG00000123384.13	ENSG00000123384	LRP1	-0.0364034332608428	3.66684522022522	-1.15285410045749	0.249749920760368	0.568486817250237	Junction	DLPFC
chr15:78544958-78545633(+)	ENSG00000041357.15	ENSG00000041357	PSMA4	0.0350379378149601	3.40926924052086	1.1528333649809	0.249758421827976	0.568497256412177	Junction	DLPFC
chr4:95242594-95244976(-)	ENSG00000182168.14	ENSG00000182168	UNC5C	-0.0775096861593857	1.38058630733486	-1.15277890180806	0.249780751440856	0.568515412063763	Junction	DLPFC
chr19:5712003-5713133(-)	ENSG00000196365.11	ENSG00000196365	LONP1	0.0345478669001187	2.61829112463027	1.15277216998928	0.249783511548223	0.568515412063763	Junction	DLPFC
chr8:130884762-130903771(-)	ENSG00000155897.9	ENSG00000155897	ADCY8	0.0619940867038116	0.816161256436713	1.15277070927642	0.249784110456704	0.568515412063763	Junction	DLPFC
chr7:5918901-5919848(+)	ENSG00000122674.11	ENSG00000122674	CCZ1	-0.0815362625814617	1.83405752495395	-1.15276638606165	0.249785883028628	0.568515412063763	Junction	DLPFC
chr7:43965962-43966263(-)	ENSG00000214783.9	ENSG00000214783	POLR2J4	0.0627312160857086	0.693044210796584	1.15276554874785	0.249786226338741	0.568515412063763	Junction	DLPFC
chr16:67132526-67132816(+)	ENSG00000125149.11	ENSG00000125149	C16orf70	-0.0403335851132641	2.05581417518478	-1.15275661754525	0.249789888274576	0.568515412063763	Junction	DLPFC
chr15:67646470-67658552(+)	ENSG00000137764.19	ENSG00000137764	MAP2K5	0.0418649612247382	2.80761091095981	1.15274478712675	0.249794738993266	0.568517541661466	Junction	DLPFC
chr9:125240908-125241004(-)	ENSG00000044574.7	ENSG00000044574	HSPA5	-0.0561648873467942	3.6367176230419	-1.15271965215193	0.249805045077319	0.568532087075586	Junction	DLPFC
chr6:75119187-75119349(-)	ENSG00000111799.20	ENSG00000111799	COL12A1	0.0714288599163953	0.557784687185275	1.15271009423633	0.249808964184066	0.568532096119878	Junction	DLPFC
chr11:119356923-119357186(-)	ENSG00000036672.15	ENSG00000036672	USP2	-0.073923544005894	1.24538346238983	-1.15270009938356	0.249813062497713	0.56853251300865	Junction	DLPFC
chr7:120838913-120840026(-)	ENSG00000106025.8	ENSG00000106025	TSPAN12	0.102603237277733	-0.404149959711744	1.15266178917044	0.24982877174727	0.568559354007462	Junction	DLPFC
chr14:77715880-77717501(+)	ENSG00000119705.9	ENSG00000119705	SLIRP	-0.0950846318118101	0.514044061415119	-1.15265042672201	0.249833431096011	0.568561047237477	Junction	DLPFC
chr16:81041482-81042280(+)	ENSG00000166454.9	ENSG00000166454	ATMIN	0.035444232308285	2.83849591333009	1.15260750472027	0.249851032480695	0.568585831583701	Junction	DLPFC
chr18:34812114-34815908(+)	ENSG00000134769.21	ENSG00000134769	DTNA	-0.0320778354761654	4.51104751252554	-1.15260477312227	0.249852152679408	0.568585831583701	Junction	DLPFC
chrX:54087965-54091311(-)	ENSG00000184083.11	ENSG00000184083	FAM120C	-0.0868103541407025	-0.03473131990025	-1.1525613654402	0.249869954171903	0.568617431284378	Junction	DLPFC
chr10:24501546-24513258(+)	ENSG00000120549.17	ENSG00000120549	KIAA1217	0.0564928667915973	1.85144522120868	1.152508548862	0.249891615453167	0.568657813398778	Junction	DLPFC
chr11:103189817-103191516(+)	ENSG00000187240.13	ENSG00000187240	DYNC2H1	0.0478802776131494	1.1449863722971	1.15248747304929	0.249900259491548	0.568666311144428	Junction	DLPFC
chr7:141738504-141739123(+)	ENSG00000106028.10	ENSG00000106028	SSBP1	0.049016262059126	2.17236164807166	1.15247713861193	0.249904498136566	0.568666311144428	Junction	DLPFC
chr1:35841481-35841615(+)	ENSG00000134698.10	ENSG00000134698	AGO4	-0.0449131099746776	1.26714896534944	-1.15247080011001	0.249907097883075	0.568666311144428	Junction	DLPFC
chr7:4916080-4920170(-)	ENSG00000136297.14	ENSG00000136297	MMD2	0.0899854389332373	0.303302874715538	1.15245496218133	0.249913593917317	0.568669861247872	Junction	DLPFC
chr8:86442779-86448147(+)	ENSG00000123124.13	ENSG00000123124	WWP1	-0.043870154569768	2.13208310068051	-1.15244790091776	0.249916490180814	0.568669861247872	Junction	DLPFC
chr15:23018042-23019218(-)	ENSG00000275835.4	ENSG00000275835	TUBGCP5	-0.0505663624233275	1.4789094738629	-1.15243209036166	0.249922975158882	0.568670742717492	Junction	DLPFC
chr11:32969144-32973396(+)	ENSG00000060749.14	ENSG00000060749	QSER1	-0.0653507717096989	0.730628251920943	-1.15242786145288	0.249924709740316	0.568670742717492	Junction	DLPFC
chr1:180037090-180041137(+)	ENSG00000135837.15	ENSG00000135837	CEP350	-0.0375940313351622	2.44807723669524	-1.15240099268882	0.249935730761596	0.568686908804537	Junction	DLPFC
chr13:102834553-102838642(+)	ENSG00000134897.13	ENSG00000134897	BIVM	0.0421872780831145	1.90109042905564	1.15237589005657	0.249946027659542	0.568689866069373	Junction	DLPFC
chr1:149190792-149197995(-)				0.257058924127627	-1.8453256853536	1.1523717629794	0.249947720581904	0.568689866069373	Junction	DLPFC
chr5:79991413-79998331(+)	ENSG00000113296.14	ENSG00000113296	THBS4	0.0937153761669554	-0.240441007567258	1.15236660683795	0.249949835636567	0.568689866069373	Junction	DLPFC
chr19:17725190-17725828(+)	ENSG00000130479.10	ENSG00000130479	MAP1S	-0.0690087386369411	2.53856767253593	-1.15235963540584	0.249952695345337	0.568689866069373	Junction	DLPFC
chr3:49128586-49128660(-)	ENSG00000172037.13	ENSG00000172037	LAMB2	-0.0744936466773767	0.222993004902517	-1.15233695195616	0.24996200034413	0.568702126374401	Junction	DLPFC
chrX:21959990-21967195(+)	ENSG00000102172.15	ENSG00000102172	SMS	0.0864915315303722	1.42801561236811	1.15230858645987	0.249973636522422	0.568716519289458	Junction	DLPFC
chr14:99481615-99492625(+)	ENSG00000090061.17	ENSG00000090061	CCNK	-0.116951336600846	-1.05999728433318	-1.15228794828991	0.249982103012734	0.568716519289458	Junction	DLPFC
chr6:26405649-26405908(+)	ENSG00000026950.16	ENSG00000026950	BTN3A1	-0.0966308203602986	-0.43888152080687	-1.15228670524407	0.249982612959502	0.568716519289458	Junction	DLPFC
chr6:31817511-31829704(+)				-0.33043426364589	0.987631985764858	-1.15228334350424	0.249983992082348	0.568716519289458	Junction	DLPFC
chr12:8854250-8854779(+)	ENSG00000166535.19	ENSG00000166535	A2ML1	-0.128805519150616	-1.12341755906684	-1.15223123744105	0.250005368797973	0.568746430226785	Junction	DLPFC
chr2:15618271-15620207(+)	ENSG00000079785.14	ENSG00000079785	DDX1	0.0291235041767267	4.55143252399198	1.15223050477481	0.250005669386295	0.568746430226785	Junction	DLPFC
chr6:152995320-152998549(-)	ENSG00000112031.15	ENSG00000112031	MTRF1L	0.0650228919136085	1.0657038358154	1.15221946382714	0.250010199146594	0.568746430226785	Junction	DLPFC
chr12:24277313-24368562(-)	ENSG00000255864.5	ENSG00000255864	RP11-444D3.1	0.0649305737573442	1.16104747362003	1.15221310960417	0.250012806114401	0.568746430226785	Junction	DLPFC
chr6:34880377-34882931(-)	ENSG00000064995.16	ENSG00000064995	TAF11	-0.0423610962474934	1.70618199196476	-1.15219852910143	0.250018788176948	0.568747555198125	Junction	DLPFC
chr9:128577507-128578109(+)	ENSG00000197694.14	ENSG00000197694	SPTAN1	0.0324811871196895	6.04843489333785	1.15218603428768	0.25002391460664	0.568747555198125	Junction	DLPFC
chr14:49853786-49862553(-)				0.635293579498549	-1.44834146595643	1.15218326579784	0.250025050485371	0.568747555198125	Junction	DLPFC
chr15:48490079-48492460(-)	ENSG00000166147.13	ENSG00000166147	FBN1	0.0637771081457839	0.552275420843092	1.15215498938825	0.250036652170056	0.568762077700973	Junction	DLPFC
chr17:82658714-82659579(-)	ENSG00000141542.10	ENSG00000141542	RAB40B	0.0530961886101503	2.29109397884042	1.15214861378621	0.250039268103298	0.568762077700973	Junction	DLPFC
chr10:60278873-60279049(-)	ENSG00000151150.21	ENSG00000151150	ANK3	-0.0301181679759208	4.78189224153027	-1.15213769985041	0.250043746176327	0.568763354593501	Junction	DLPFC
chr16:11700565-11721576(-)	ENSG00000153066.12	ENSG00000153066	TXNDC11	0.0710182781644023	0.0718489808749266	1.15203680719408	0.250085145884458	0.568838098930602	Junction	DLPFC
chr2:152716127-152717229(-)	ENSG00000196504.15	ENSG00000196504	PRPF40A	-0.0844494945844436	-0.517380934857047	-1.15202514694701	0.25008993079262	0.568838098930602	Junction	DLPFC
chr17:28612085-28612261(-)	ENSG00000167524.14	ENSG00000167524	SGK494	-0.0746541166127171	-0.132820338542238	-1.15201900090053	0.250092452914936	0.568838098930602	Junction	DLPFC
chr2:113927456-113931300(+)	ENSG00000115091.11	ENSG00000115091	ACTR3	0.0290836121733439	4.01198714855457	1.15200625569016	0.250097683159944	0.568838098930602	Junction	DLPFC
chr17:78202604-78202702(+)	ENSG00000183077.15	ENSG00000183077	AFMID	-0.0967975957561697	0.858220405502357	-1.15198218129229	0.250107562766764	0.568838098930602	Junction	DLPFC
chr2:108753564-108753824(+)	ENSG00000153201.15	ENSG00000153201	RANBP2	0.0388541735877977	3.54641599894277	1.15197863662795	0.250109017442677	0.568838098930602	Junction	DLPFC
chr16:48261588-48262777(+)	ENSG00000102910.13	ENSG00000102910	LONP2	-0.0226332304504507	4.04855247106646	-1.15197641356944	0.250109929754837	0.568838098930602	Junction	DLPFC
chr9:136941464-136941536(-)	ENSG00000159069.13	ENSG00000159069	FBXW5	0.0474206772672027	2.03007746971258	1.15197114920574	0.250112090185481	0.568838098930602	Junction	DLPFC
chr2:135772548-135776248(+)	ENSG00000144224.16	ENSG00000144224	UBXN4	-0.0408807527649495	2.45633061815505	-1.15196956625896	0.25011273981009	0.568838098930602	Junction	DLPFC
chr1:226161690-226164788(-)	ENSG00000182827.8	ENSG00000182827	ACBD3	0.0586453209917222	1.99024542352466	1.1519621626023	0.250115778208154	0.568838098930602	Junction	DLPFC
chrX:46463309-46471141(+)	ENSG00000147121.15	ENSG00000147121	KRBOX4	-0.104953464521927	-0.828853440523346	-1.15193888125705	0.250125332844007	0.568850919854186	Junction	DLPFC
chr7:98848696-98851420(-)	ENSG00000166448.14	ENSG00000166448	TMEM130	0.0701426964063985	4.80357730542455	1.15191626788392	0.250134613590012	0.568856623647248	Junction	DLPFC
chr12:65120557-65121043(-)	ENSG00000156076.9	ENSG00000156076	WIF1	0.107932290697748	2.1680923980845	1.15190191882709	0.250140502706312	0.568856623647248	Junction	DLPFC
chr7:100627662-100627743(-)	ENSG00000106327.12	ENSG00000106327	TFR2	0.110005885845877	-0.869033868491251	1.15189859838228	0.250141865491662	0.568856623647248	Junction	DLPFC
chr7:74883836-74884143(-)	ENSG00000277072.4	ENSG00000277072	STAG3L2	-0.0868687072671763	0.263420561281335	-1.15189459083026	0.25014351028823	0.568856623647248	Junction	DLPFC
chrX:14911414-14912248(+)	ENSG00000130150.11	ENSG00000130150	MOSPD2	-0.0778845250427922	1.87316523173164	-1.1518220236904	0.250173294915132	0.568915204313695	Junction	DLPFC
chr1:146857836-146860264(+)	ENSG00000276975.2	ENSG00000276975	HYDIN2	-0.0941770189038482	-0.373931687957009	-1.15180503134603	0.250180269652176	0.568915204313695	Junction	DLPFC
chr20:59895598-59896428(-)	ENSG00000196074.12	ENSG00000196074	SYCP2	0.0880396590585636	-0.140975633382642	1.15179553780082	0.250184166465298	0.568915204313695	Junction	DLPFC
chr4:159186713-159193199(+)	ENSG00000109756.8	ENSG00000109756	RAPGEF2	0.0399964298923116	3.62387602443576	1.15179365070009	0.250184941068135	0.568915204313695	Junction	DLPFC
chr5:7802365-7804584(+)	ENSG00000078295.16	ENSG00000078295	ADCY2	0.0336653813029502	3.49139312711046	1.15176194984751	0.250197953645818	0.56893588538559	Junction	DLPFC
chr12:98671720-98677424(+)	ENSG00000120868.13	ENSG00000120868	APAF1	0.0851111393187104	-0.0380893270413497	1.15174269954621	0.250205855748256	0.568944945062358	Junction	DLPFC
chr3:49909401-49910118(-)	ENSG00000164077.13	ENSG00000164077	MON1A	0.0642720099763196	0.833720912509406	1.15172750834848	0.250212091743087	0.568948759376488	Junction	DLPFC
chr2:128133261-128134875(+)	ENSG00000136731.12	ENSG00000136731	UGGT1	-0.0500314323684254	1.79560043762113	-1.15171952445415	0.250215369179698	0.568948759376488	Junction	DLPFC
chr22:29570533-29580984(-)	ENSG00000184117.11	ENSG00000184117	NIPSNAP1	0.0582580710796472	1.77925889890023	1.15170835583488	0.25021995401556	0.568950275623443	Junction	DLPFC
chr22:23140473-23141948(-)	ENSG00000100218.11	ENSG00000100218	RSPH14	0.0982641561460282	-0.55787626366866	1.15164840139877	0.250244566950245	0.568997331012493	Junction	DLPFC
chr1:196482380-196489837(-)	ENSG00000162687.16	ENSG00000162687	KCNT2	0.0783814497980002	0.536575786801772	1.15163201750283	0.250251293282728	0.569003715635206	Junction	DLPFC
chr13:33130290-33142309(-)	ENSG00000133121.20	ENSG00000133121	STARD13	-0.0419738346844975	2.21507971818301	-1.15161775412316	0.250257149150336	0.569008120887422	Junction	DLPFC
chr10:102597294-102599432(+)	ENSG00000107882.11	ENSG00000107882	SUFU	-0.0660832457997308	0.202954814999263	-1.15159471191235	0.250266609392914	0.569020721118285	Junction	DLPFC
chr1:165669014-165669261(-)	ENSG00000143149.12	ENSG00000143149	ALDH9A1	-0.0433870850322416	3.05283420756909	-1.15155528292191	0.250282797996625	0.569037527507267	Junction	DLPFC
chr4:36073824-36080215(-)	ENSG00000047365.11	ENSG00000047365	ARAP2	-0.0451444499586921	3.01611628307685	-1.15155151899883	0.250284343412131	0.569037527507267	Junction	DLPFC
chr14:39401862-39402400(-)	ENSG00000165355.7	ENSG00000165355	FBXO33	0.0513446603063628	2.11202967071323	1.1515454491881	0.250286835607766	0.569037527507267	Junction	DLPFC
chr20:6097034-6097523(-)	ENSG00000101311.15	ENSG00000101311	FERMT1	-0.113865218541983	-1.02768736598661	-1.15152300565674	0.250296050819055	0.569037527507267	Junction	DLPFC
chr12:113293350-113295959(+)	ENSG00000186815.12	ENSG00000186815	TPCN1	-0.0583620491320261	1.4610303716147	-1.15151852946946	0.25029788874953	0.569037527507267	Junction	DLPFC
chr1:155747184-155747268(+)	ENSG00000203761.5	ENSG00000203761	MSTO2P	-0.113268650615726	0.333445011788508	-1.15151781227089	0.25029818323342	0.569037527507267	Junction	DLPFC
chr1:11837500-11838334(+)	ENSG00000011021.21	ENSG00000011021	CLCN6	-0.049229761208257	1.50283792948033	-1.15150657993468	0.250302795296172	0.569037527507267	Junction	DLPFC
chr11:65554381-65557628(-)	ENSG00000168056.15	ENSG00000168056	LTBP3	-0.0810783260920598	0.433942521322582	-1.15150035800192	0.250305350083699	0.569037527507267	Junction	DLPFC
chr17:7576693-7577055(+)	ENSG00000277957.1	ENSG00000277957	SENP3-EIF4A1	-0.0343669223499108	4.3405105660604	-1.15148711149052	0.250310789294048	0.569040984337804	Junction	DLPFC
chr17:4893068-4893433(+)	ENSG00000141503.15	ENSG00000141503	MINK1	-0.075126592905773	1.00144522826488	-1.15146167263386	0.250321235091234	0.569045540744533	Junction	DLPFC
chr17:20073702-20096630(+)	ENSG00000128487.16	ENSG00000128487	SPECC1	0.0774627590100617	0.331485114642582	1.15146141366688	0.250321341430785	0.569045540744533	Junction	DLPFC
chr21:36270158-36277020(+)	ENSG00000142197.12	ENSG00000142197	DOPEY2	0.0658219638724821	0.772867025282721	1.1514536009485	0.250324549580349	0.569045540744533	Junction	DLPFC
chr3:97791966-97798023(+)	ENSG00000113966.9	ENSG00000113966	ARL6	0.0998531334479914	0.0209145313381173	1.15143930596317	0.250330419628635	0.569049488656372	Junction	DLPFC
chr6:15533396-15593058(-)	ENSG00000047579.19	ENSG00000047579	DTNBP1	-0.0656144535392502	1.12722838101758	-1.15143028585331	0.250334123668147	0.569049488656372	Junction	DLPFC
chr12:107520637-107543934(+)	ENSG00000151136.14	ENSG00000151136	BTBD11	0.0978908408313115	-0.105712603009238	1.15138998316278	0.250350674131018	0.569073522335723	Junction	DLPFC
chr1:215567769-215573785(+)	ENSG00000136636.12	ENSG00000136636	KCTD3	-0.0677004053938837	0.391652423610716	-1.15138545375871	0.250352534197084	0.569073522335723	Junction	DLPFC
chr19:1105281-1105365(+)	ENSG00000167468.16	ENSG00000167468	GPX4	0.029110887063977	5.09978718392793	1.15137385705831	0.250357296595977	0.569075439741538	Junction	DLPFC
chr20:3035711-3035789(+)	ENSG00000132670.20	ENSG00000132670	PTPRA	0.0308920410655959	3.66190187505969	1.15134340176186	0.250369803927651	0.569094961455561	Junction	DLPFC
chr10:105214614-105216935(+)	ENSG00000156395.12	ENSG00000156395	SORCS3	-0.0581729273097006	1.06676121818991	-1.15132827967497	0.250376014404526	0.569100169920936	Junction	DLPFC
chr10:52271490-52272391(+)	ENSG00000185532.15	ENSG00000185532	PRKG1	0.0666802908454142	0.566964059887056	1.15127559682386	0.250397651523159	0.569140442153206	Junction	DLPFC
chr1:19238140-19238794(-)	ENSG00000127463.13	ENSG00000127463	EMC1	-0.0371335309588654	2.26737401730738	-1.15121733471951	0.250421581596689	0.569172899402968	Junction	DLPFC
chr9:8733947-8857637(-)	ENSG00000153707.16	ENSG00000153707	PTPRD	-0.0808548065870049	1.37875725356328	-1.15121503760135	0.250422525128021	0.569172899402968	Junction	DLPFC
chr5:55388103-55397415(+)	ENSG00000039123.15	ENSG00000039123	SKIV2L2	-0.0378228319984782	2.58360285495699	-1.1512007333168	0.250428400607022	0.569172899402968	Junction	DLPFC
chr19:2345331-2351433(+)	ENSG00000005206.16	ENSG00000005206	SPPL2B	-0.0771931683095788	0.330047063568965	-1.15119384325319	0.250431230732317	0.569172899402968	Junction	DLPFC
chr7:27769835-27785162(+)	ENSG00000106052.13	ENSG00000106052	TAX1BP1	0.0399648841407066	4.77330666493634	1.15118530119632	0.250434739452568	0.569172899402968	Junction	DLPFC
chr11:62825540-62827154(-)	ENSG00000162236.11	ENSG00000162236	STX5	-0.038895325608993	2.12744175095904	-1.15117635193801	0.250438415471144	0.569172899402968	Junction	DLPFC
chr4:153257608-153270337(+)	ENSG00000109654.14	ENSG00000109654	TRIM2	0.0720967388536476	1.75719480740108	1.15117158686671	0.250440372798571	0.569172899402968	Junction	DLPFC
chr6:75101654-75101998(-)	ENSG00000111799.20	ENSG00000111799	COL12A1	0.0803214802717232	0.0967854896583224	1.15116449064753	0.250443287701269	0.569172899402968	Junction	DLPFC
chr14:105463552-105464031(+)	ENSG00000182979.17	ENSG00000182979	MTA1	-0.0432826462814544	2.15244339650079	-1.15112280680871	0.250460410585929	0.569202905657934	Junction	DLPFC
chr8:7955559-7961232(+)	ENSG00000225725.4	ENSG00000225725	FAM66E	-0.268426937740824	-1.62200849620576	-1.15110333901725	0.250468407845281	0.569206403175877	Junction	DLPFC
chr7:123694869-123695822(-)	ENSG00000106299.7	ENSG00000106299	WASL	0.0452282993507611	3.27433829484318	1.1510999766258	0.25046978911493	0.569206403175877	Junction	DLPFC
chr3:180951469-180953761(+)	ENSG00000114416.17	ENSG00000114416	FXR1	-0.0397133413972827	3.5121887931646	-1.15105256344797	0.250489267006372	0.569219623519771	Junction	DLPFC
chr20:34913497-34913752(+)	ENSG00000131069.19	ENSG00000131069	ACSS2	-0.0640432252550259	0.962951151320878	-1.15105107333279	0.250489879180436	0.569219623519771	Junction	DLPFC
chr19:14402863-14404382(+)	ENSG00000123146.19	ENSG00000123146	ADGRE5	-0.137633435407121	-0.743680685015517	-1.15105091676222	0.250489943503341	0.569219623519771	Junction	DLPFC
chr2:42288323-42295124(+)	ENSG00000143924.18	ENSG00000143924	EML4	-0.0618009154178164	0.904438447833581	-1.15103768364176	0.250495380024834	0.569219623519771	Junction	DLPFC
chr16:56409589-56414251(-)	ENSG00000159461.14	ENSG00000159461	AMFR	-0.0412530811126762	2.8081033463385	-1.15102992949205	0.250498565676349	0.569219623519771	Junction	DLPFC
chr1:17634563-17634834(+)	ENSG00000074964.16	ENSG00000074964	ARHGEF10L	0.0832250969806602	0.174433114110272	1.15102856632614	0.250499125711233	0.569219623519771	Junction	DLPFC
chr1:162503849-162512499(+)	ENSG00000152332.15	ENSG00000152332	UHMK1	0.0410200325868638	3.55910074089181	1.15100070825207	0.250510570947089	0.569236723461186	Junction	DLPFC
chr7:100676323-100676534(+)	ENSG00000172354.9	ENSG00000172354	GNB2	0.0451014209364077	2.4454708857053	1.15093686024847	0.250536803700677	0.56928742410988	Junction	DLPFC
chr2:95880500-95880594(-)	ENSG00000174501.14	ENSG00000174501	ANKRD36C	0.0463447023031942	2.90557836655016	1.15091209742986	0.250546978333831	0.569301635347201	Junction	DLPFC
chr8:81840444-81842121(-)	ENSG00000104497.13	ENSG00000104497	SNX16	0.118767993321621	-1.14814516579537	1.15087063795803	0.250564013994596	0.569331435763527	Junction	DLPFC
chr11:36227431-36229159(+)	ENSG00000179241.12	ENSG00000179241	LDLRAD3	-0.121155171146491	-0.847963185492966	-1.15083633394576	0.250578110097251	0.569338774620344	Junction	DLPFC
chr12:26975659-26976259(-)	ENSG00000064115.10	ENSG00000064115	TM7SF3	-0.0384269929350602	2.86518555291966	-1.15082763898864	0.250581683091482	0.569338774620344	Junction	DLPFC
chr15:43673929-43675935(-)	ENSG00000249839.1	ENSG00000249839	AC011330.5	0.0498360838771123	1.94961608951477	1.15082537449216	0.250582613640503	0.569338774620344	Junction	DLPFC
chr13:48465369-48473359(+)	ENSG00000139687.13	ENSG00000139687	RB1	0.0464133220250001	1.4122070000939	1.15081820358136	0.250585560397224	0.569338774620344	Junction	DLPFC
chr1:150081998-150082715(+)	ENSG00000136631.12	ENSG00000136631	VPS45	0.054931954387318	2.8921912086616	1.15081283206986	0.250587767739106	0.569338774620344	Junction	DLPFC
chr19:47476715-47476802(-)	ENSG00000118162.13	ENSG00000118162	KPTN	0.0779654874840938	-0.381164724237022	1.15080553113817	0.250590767969061	0.569338774620344	Junction	DLPFC
chr5:69123426-69128003(+)	ENSG00000145740.18	ENSG00000145740	SLC30A5	-0.0466689498797918	1.54607993180394	-1.15078146720182	0.250600656932217	0.569346813749957	Junction	DLPFC
chr8:100948901-100951455(-)	ENSG00000164924.17	ENSG00000164924	YWHAZ	0.177953723943761	-0.0253068320792472	1.15076898122271	0.250605788095293	0.569346813749957	Junction	DLPFC
chr9:127953605-127953804(-)	ENSG00000167106.11	ENSG00000167106	FAM102A	-0.0437530249772346	2.0044983476558	-1.15075665296333	0.25061085451509	0.569346813749957	Junction	DLPFC
chr19:55048542-55048658(-)	ENSG00000267149.2	ENSG00000267149	CTC-550B14.6	0.0582673826800678	0.717929840486331	1.15074770404039	0.250614532208223	0.569346813749957	Junction	DLPFC
chr16:2119186-2119306(-)	ENSG00000008710.18	ENSG00000008710	PKD1	0.236231984562367	-0.0625461026950582	1.15073788979864	0.25061856556051	0.569346813749957	Junction	DLPFC
chr1:52278615-52281660(+)	ENSG00000157077.14	ENSG00000157077	ZFYVE9	0.0388565901129916	3.50995732014327	1.15072500848513	0.250623859454268	0.569346813749957	Junction	DLPFC
chr19:35907581-35907729(-)	ENSG00000011600.11	ENSG00000011600	TYROBP	-0.133858341608359	-0.406502156335058	-1.15071529759419	0.250627850436439	0.569346813749957	Junction	DLPFC
chr1:44002986-44008352(-)	ENSG00000196517.11	ENSG00000196517	SLC6A9	-0.109008709004118	0.1598577739153	-1.15071268101338	0.250628925806499	0.569346813749957	Junction	DLPFC
chr17:7009890-7012195(-)	ENSG00000215067.9	ENSG00000215067	ALOX12-AS1	-0.0711375013986274	0.552058840789028	-1.15069905777628	0.250634524776723	0.569346813749957	Junction	DLPFC
chr14:102040440-102040597(+)	ENSG00000197102.10	ENSG00000197102	DYNC1H1	0.149697455257758	-0.96964343936013	1.15066558750222	0.25064828098896	0.569346813749957	Junction	DLPFC
chr8:86342931-86368938(+)	ENSG00000123124.13	ENSG00000123124	WWP1	0.0896066547378094	-0.597817669263285	1.15065717462293	0.250651738747895	0.569346813749957	Junction	DLPFC
chr1:146993708-146994331(+)	ENSG00000268043.7	ENSG00000268043	NBPF12	-0.0719216225768009	0.811880800701132	-1.15065291366825	0.250653490046226	0.569346813749957	Junction	DLPFC
chr14:74817278-74818230(+)	ENSG00000119596.17	ENSG00000119596	YLPM1	-0.0320521157100558	2.86893492754109	-1.15064616319481	0.250656264581178	0.569346813749957	Junction	DLPFC
chr9:2651499-2651873(+)	ENSG00000147852.15	ENSG00000147852	VLDLR	-0.15521710148315	-0.848448204913308	-1.15063431266174	0.250661135360989	0.569346813749957	Junction	DLPFC
chr14:93207442-93209823(+)	ENSG00000012963.14	ENSG00000012963	UBR7	0.0381067112900982	2.03899230158954	1.15062826435962	0.250663621346287	0.569346813749957	Junction	DLPFC
chr15:20463002-20466194(-)	ENSG00000180229.12	ENSG00000180229	HERC2P3	-0.106737662646005	0.663042575993166	-1.15062281752476	0.250665860130092	0.569346813749957	Junction	DLPFC
chr17:40032763-40033055(-)	ENSG00000008838.18	ENSG00000008838	MED24	-0.0427829943164795	2.0682574783173	-1.15062044675767	0.250666834578361	0.569346813749957	Junction	DLPFC
chr1:156261409-156263394(-)	ENSG00000198952.8	ENSG00000198952	SMG5	-0.0498823523067561	2.5286159164491	-1.15061440612343	0.250669317451556	0.569346813749957	Junction	DLPFC
chr12:105189825-105189990(-)	ENSG00000136044.11	ENSG00000136044	APPL2	-0.0484118168486746	1.87737559666325	-1.15060121212947	0.250674740619851	0.569346813749957	Junction	DLPFC
chr1:90916991-90918051(-)	ENSG00000122482.20	ENSG00000122482	ZNF644	-0.0475622683096149	2.35136755220691	-1.15057831480284	0.250684152374332	0.569346813749957	Junction	DLPFC
chr9:85588479-85589527(-)	ENSG00000135049.15	ENSG00000135049	AGTPBP1	-0.0405203503232655	4.11132109413372	-1.15057751146652	0.250684482583504	0.569346813749957	Junction	DLPFC
chr6:109727266-109732636(+)	ENSG00000112367.10	ENSG00000112367	FIG4	0.0459269708876687	2.20826570851172	1.1505695964509	0.250687736045054	0.569346813749957	Junction	DLPFC
chr7:141010661-141014550(-)	ENSG00000090263.15	ENSG00000090263	MRPS33	0.0447927924175657	2.28740229551086	1.15056810089045	0.25068835079744	0.569346813749957	Junction	DLPFC
chr7:36594431-36616379(-)	ENSG00000136250.11	ENSG00000136250	AOAH	-0.103616524964396	-0.687155248863182	-1.15056797102623	0.250688404178375	0.569346813749957	Junction	DLPFC
chr13:23760218-23805949(-)	ENSG00000027001.9	ENSG00000027001	MIPEP	-0.100776682976191	-0.870172786426236	-1.15055311893964	0.250694509209317	0.569347799641434	Junction	DLPFC
chr3:41224322-41224525(+)	ENSG00000168036.16	ENSG00000168036	CTNNB1	0.0618445394783427	1.34417513108521	1.15054783853084	0.25069667977518	0.569347799641434	Junction	DLPFC
chr16:70695624-70697138(-)	ENSG00000103043.14	ENSG00000103043	VAC14	-0.0477078881072477	1.24440492089534	-1.15052693343841	0.250705273155847	0.569358411311081	Junction	DLPFC
chr1:31908961-31911695(-)	ENSG00000184007.18	ENSG00000184007	PTP4A2	-0.0942985356364854	-0.396949985127277	-1.15049770259339	0.250717289319731	0.569376795759901	Junction	DLPFC
chr19:6731523-6731890(-)	ENSG00000125734.14	ENSG00000125734	GPR108	-0.0564937766737108	1.16465550371562	-1.1504853006434	0.250722387613309	0.569379469455758	Junction	DLPFC
chr2:176296908-176297848(+)	ENSG00000128654.13	ENSG00000128654	MTX2	0.0386584418222177	2.39671209081111	1.15046520956173	0.250730646971355	0.569381655427777	Junction	DLPFC
chr1:243635910-243637610(-)	ENSG00000117020.16	ENSG00000117020	AKT3	0.0752737518964698	0.294730499150526	1.15046388339957	0.250731192157675	0.569381655427777	Junction	DLPFC
chr17:75813214-75813760(+)	ENSG00000132478.9	ENSG00000132478	UNK	-0.0842199030166844	-0.632465603189355	-1.15044317152621	0.250739706933185	0.569385901410167	Junction	DLPFC
chr2:17766690-17768737(+)	ENSG00000178295.14	ENSG00000178295	GEN1	-0.0934438959855031	-0.694319796986045	-1.15043774077958	0.250741939579278	0.569385901410167	Junction	DLPFC
chr3:100373646-100375017(-)	ENSG00000154174.7	ENSG00000154174	TOMM70	0.0372960032508133	3.78608038542176	1.15043072239567	0.250744824943041	0.569385901410167	Junction	DLPFC
chr1:103017883-103018817(-)	ENSG00000060718.19	ENSG00000060718	COL11A1	0.0867444638895277	-0.24946572692359	1.15041670582021	0.250750587438842	0.569390082945176	Junction	DLPFC
chr7:94600858-94603289(-)	ENSG00000127990.15	ENSG00000127990	SGCE	-0.0366503120168377	2.99215620220394	-1.15040228522579	0.25075651613184	0.569391381613637	Junction	DLPFC
chr4:183265952-183268970(+)	ENSG00000151718.15	ENSG00000151718	WWC2	-0.0679699414509822	0.704140644653445	-1.15039317981908	0.25076025965928	0.569391381613637	Junction	DLPFC
chr1:32595224-32600086(+)	ENSG00000254553.1	ENSG00000254553	RP1-27O5.3	0.0870411911080663	-0.412293407038123	1.15038670302479	0.250762922502906	0.569391381613637	Junction	DLPFC
chr5:14388680-14389288(+)	ENSG00000038382.17	ENSG00000038382	TRIO	0.0428303375363849	3.33523839080232	1.15036026816926	0.250773791030583	0.56940338153639	Junction	DLPFC
chr2:27243293-27243415(+)	ENSG00000084774.13	ENSG00000084774	CAD	-0.0693603051620551	-0.207807487389462	-1.15035477489732	0.25077604959687	0.56940338153639	Junction	DLPFC
chr19:19033931-19042710(+)	ENSG00000105676.13	ENSG00000105676	ARMC6	0.129636720846306	-0.619708204362072	1.15032472839165	0.250788403511167	0.569422528417515	Junction	DLPFC
chr8:68017918-68019548(+)	ENSG00000046889.18	ENSG00000046889	PREX2	-0.0529987204960339	2.33066022872004	-1.15029228649623	0.250801742792334	0.569443911969697	Junction	DLPFC
chr14:49853800-49862622(-)				0.422714706384721	-1.75481424318758	1.15025322880341	0.250817802980728	0.569459654523648	Junction	DLPFC
chr10:79806123-79808762(-)	ENSG00000225484.6	ENSG00000225484	NUTM2B-AS1	-0.115198600173814	-1.06389280940916	-1.1502485497243	0.250819727026291	0.569459654523648	Junction	DLPFC
chr1:110952816-110963620(-)	ENSG00000121931.15	ENSG00000121931	LRIF1	-0.12755724446685	-0.963924898289806	-1.15024681368939	0.250820440889532	0.569459654523648	Junction	DLPFC
chr19:52619063-52635065(-)	ENSG00000167766.18	ENSG00000167766	ZNF83	-0.0506941896480509	2.50902329392311	-1.15023062167751	0.250827099166442	0.569465867925074	Junction	DLPFC
chr9:70610750-70615907(-)	ENSG00000083067.22	ENSG00000083067	TRPM3	0.0507632220272167	2.15642774832913	1.15021702643679	0.250832689727225	0.569469657078409	Junction	DLPFC
chr19:21328142-21329209(-)	ENSG00000182141.10	ENSG00000182141	ZNF708	-0.0924419568351557	-0.0868641164069843	-1.15011711550134	0.250873777237078	0.569522802214198	Junction	DLPFC
chr5:74801031-74801589(-)	ENSG00000198780.11	ENSG00000198780	FAM169A	0.034450155961793	3.31903447490975	1.15010965157737	0.250876846900755	0.569522802214198	Junction	DLPFC
chr1:202445229-202448988(+)	ENSG00000077157.21	ENSG00000077157	PPP1R12B	-0.0865991490363789	0.381774423308493	-1.15010681939581	0.25087801168972	0.569522802214198	Junction	DLPFC
chr8:19457817-19458425(-)	ENSG00000147408.14	ENSG00000147408	CSGALNACT1	-0.291813090711294	-1.72004604055295	-1.15010463963161	0.250878908162124	0.569522802214198	Junction	DLPFC
chr10:52280931-52282152(+)	ENSG00000185532.15	ENSG00000185532	PRKG1	-0.0676103038779864	0.451676205885841	-1.15010403870302	0.250879155306632	0.569522802214198	Junction	DLPFC
chr1:48451601-48452993(-)	ENSG00000132122.11	ENSG00000132122	SPATA6	-0.0961735278441326	0.0041802568995016	-1.15009905319325	0.25088120570887	0.569522802214198	Junction	DLPFC
chr2:113951846-113955622(+)	ENSG00000115091.11	ENSG00000115091	ACTR3	0.0302226108516772	4.36829760937663	1.15008611235542	0.250886527972262	0.569522802214198	Junction	DLPFC
chr12:2937730-2938113(+)	ENSG00000078246.16	ENSG00000078246	TULP3	-0.0768185848645082	0.512439442165271	-1.15008381201537	0.250887474056512	0.569522802214198	Junction	DLPFC
chr16:29979509-29981660(+)	ENSG00000149930.17	ENSG00000149930	TAOK2	0.0354696313897576	2.9264653863353	1.15005722591792	0.250898408572679	0.569538720708963	Junction	DLPFC
chr13:39680046-39682170(+)	ENSG00000133103.16	ENSG00000133103	COG6	0.0325462660410946	2.96737289377138	1.1500229696608	0.250912498218267	0.569561800729498	Junction	DLPFC
chr10:89314660-89342610(-)	ENSG00000107798.17	ENSG00000107798	LIPA	-0.201765576053789	-1.29754532685399	-1.14998521522555	0.250928027311735	0.569588147469187	Junction	DLPFC
chr5:31484963-31486490(-)	ENSG00000113360.16	ENSG00000113360	DROSHA	0.0441290326887504	2.07633089995718	1.14996961281697	0.250934445066003	0.56959381163933	Junction	DLPFC
chr19:19186099-19186892(-)	ENSG00000064489.22	ENSG00000064489	BORCS8-MEF2B	0.041355112415322	2.1429361556768	1.14995641733854	0.250939872865088	0.569597228577271	Junction	DLPFC
chr5:95524592-95525397(-)	ENSG00000198677.10	ENSG00000198677	TTC37	0.037414445049954	3.491315903584	1.14990321603374	0.250961757407529	0.569630818094407	Junction	DLPFC
chr2:197405473-197407997(-)	ENSG00000115524.15	ENSG00000115524	SF3B1	-0.0345496435221502	3.97502804821382	-1.14989320011523	0.250965877640193	0.569630818094407	Junction	DLPFC
chr16:14886863-14889095(+)	ENSG00000103512.14	ENSG00000103512	NOMO1	-0.0476913072403887	3.7987020133517	-1.14989183538965	0.250966439048879	0.569630818094407	Junction	DLPFC
chr15:22912276-22914725(-)	ENSG00000273749.4	ENSG00000273749	CYFIP1	-0.041922564900917	2.39319627532546	-1.14983815454917	0.250988522494504	0.569672037786099	Junction	DLPFC
chr19:38444678-38446471(+)	ENSG00000196218.12	ENSG00000196218	RYR1	0.103773547696684	-0.480286418545189	1.14981510562324	0.250998004874656	0.569684655827888	Junction	DLPFC
chr10:33330883-33334309(-)	ENSG00000099250.17	ENSG00000099250	NRP1	0.0688349865704118	0.523397907075452	1.14978358291823	0.251010973793154	0.569689616551858	Junction	DLPFC
chr15:92997096-92997252(+)	ENSG00000173575.19	ENSG00000173575	CHD2	-0.0319022645152307	3.11725975810742	-1.14977904360772	0.251012841372967	0.569689616551858	Junction	DLPFC
chr2:42353344-42361089(-)	ENSG00000115944.14	ENSG00000115944	COX7A2L	0.0399636080990147	4.39247135542746	1.14977796519355	0.251013285059516	0.569689616551858	Junction	DLPFC
chr7:137678653-137689893(-)	ENSG00000157680.15	ENSG00000157680	DGKI	0.0466391146071626	2.14911324170474	1.14977165086931	0.251015882941411	0.569689616551858	Junction	DLPFC
chr15:85582108-85585701(+)	ENSG00000170776.20	ENSG00000170776	AKAP13	-0.095293002415393	-0.382850507491161	-1.14973583141786	0.251030620378515	0.56971415968814	Junction	DLPFC
chr21:6458056-6460186(-)	ENSG00000274276.4	ENSG00000274276	CBSL	0.173692277509819	1.11748758269894	1.14970766140429	0.251042210982072	0.569725018973529	Junction	DLPFC
chr3:62499269-62513637(-)	ENSG00000163618.17	ENSG00000163618	CADPS	0.109007575533431	-0.0702492242540393	1.14970513145496	0.251043251952699	0.569725018973529	Junction	DLPFC
chr20:33679975-33680325(-)	ENSG00000101412.12	ENSG00000101412	E2F1	0.0807992751332281	-0.331382183869865	1.14968626994399	0.251051012788035	0.56973124234777	Junction	DLPFC
chr4:15567483-15567676(+)	ENSG00000048342.15	ENSG00000048342	CC2D2A	-0.0849988335021275	-0.356701460936994	-1.14967939651986	0.251053840997366	0.56973124234777	Junction	DLPFC
chr17:7220047-7220121(+)	ENSG00000072778.19	ENSG00000072778	ACADVL	0.115722765131425	-0.76479859259788	1.149669466076	0.251057927118703	0.569731611636433	Junction	DLPFC
chr6:85678189-85678693(-)	ENSG00000203875.10	ENSG00000203875	SNHG5	-0.0904645937081844	0.861785842784969	-1.14965235721883	0.251064967081165	0.56973281648965	Junction	DLPFC
chr3:57259081-57259844(+)	ENSG00000157500.10	ENSG00000157500	APPL1	-0.0338702085462522	2.8867779983614	-1.14964910614102	0.251066304852189	0.56973281648965	Junction	DLPFC
chrX:48597615-48597957(+)	ENSG00000101940.17	ENSG00000101940	WDR13	0.0713118898352533	1.44144765740889	1.14961793542178	0.25107913140134	0.569753019663309	Junction	DLPFC
chr4:39240335-39244247(+)	ENSG00000157796.17	ENSG00000157796	WDR19	0.0431943228890084	1.43401173759873	1.14959629211272	0.251088037753014	0.569764326566024	Junction	DLPFC
chr3:127020345-127022084(+)	ENSG00000114554.11	ENSG00000114554	PLXNA1	0.0569942015977542	2.02193115395693	1.14957178450658	0.251098123047432	0.569773028228572	Junction	DLPFC
chr9:95881294-95897848(+)	ENSG00000182150.15	ENSG00000182150	ERCC6L2	0.0429677755484877	2.28185661556459	1.14956790434895	0.251099719823954	0.569773028228572	Junction	DLPFC
chr13:51939194-51941080(-)	ENSG00000123191.14	ENSG00000123191	ATP7B	0.0920148926942605	-0.656241630794587	1.14953864151254	0.251111762401568	0.569787107827009	Junction	DLPFC
chr1:220184164-220185650(-)	ENSG00000118873.15	ENSG00000118873	RAB3GAP2	0.0386009890085852	2.40422140560623	1.14953375772772	0.251113772272046	0.569787107827009	Junction	DLPFC
chr5:176626517-176626731(-)	ENSG00000074317.10	ENSG00000074317	SNCB	0.148107158537152	-0.978877871958986	1.1495208167627	0.251119098045138	0.569790288965869	Junction	DLPFC
chr14:35595790-35605585(-)	ENSG00000174373.16	ENSG00000174373	RALGAPA1	0.027905374220251	3.54226677938561	1.14949930300702	0.251127952071705	0.569795574946853	Junction	DLPFC
chr1:31744358-31744647(-)	ENSG00000121753.12	ENSG00000121753	ADGRB2	0.0558498256881477	2.08928699779582	1.14948712504032	0.251132964033743	0.569795574946853	Junction	DLPFC
chr11:10002690-10028451(-)	ENSG00000133812.15	ENSG00000133812	SBF2	-0.0422091802481529	1.90899895016517	-1.14947989714343	0.251135938778986	0.569795574946853	Junction	DLPFC
chr9:42667696-42668782(-)	ENSG00000216829.6	ENSG00000216829	RP11-175I6.1	0.261854217039944	-0.681047891237218	1.14947701972833	0.251137123027555	0.569795574946853	Junction	DLPFC
chr17:42224869-42227528(-)	ENSG00000173757.9	ENSG00000173757	STAT5B	-0.0381590078608983	1.98020404042936	-1.14946725948488	0.251141140049019	0.56979578637395	Junction	DLPFC
chr6:42884751-42885973(+)	ENSG00000146223.14	ENSG00000146223	RPL7L1	0.0295116870213403	3.84630980688494	1.1494070210869	0.251165933351057	0.569843134843221	Junction	DLPFC
chr4:2469259-2490336(+)	ENSG00000063978.15	ENSG00000063978	RNF4	0.0358665524278473	2.65587117802637	1.14939555600092	0.251170652418176	0.569844938290988	Junction	DLPFC
chrX:13758449-13760114(+)	ENSG00000046651.14	ENSG00000046651	OFD1	-0.0678238181727508	0.67839430424097	-1.14937002068676	0.251181163060804	0.569852735456605	Junction	DLPFC
chr14:75745582-75752892(+)	ENSG00000119685.19	ENSG00000119685	TTLL5	0.0635761161985178	1.20993395384976	1.14936813892032	0.251181937630713	0.569852735456605	Junction	DLPFC
chr4:121813381-121813865(+)	ENSG00000123737.12	ENSG00000123737	EXOSC9	0.0430185539690099	2.03913002271951	1.14935323089255	0.251188074110116	0.569855034151406	Junction	DLPFC
chr17:10705528-10706437(+)	ENSG00000170222.11	ENSG00000170222	ADPRM	-0.0849814411384075	-0.327897760100618	-1.14934661026092	0.251190799344633	0.569855034151406	Junction	DLPFC
chr11:65964571-65965091(+)	ENSG00000175467.14	ENSG00000175467	SART1	-0.0605082214875004	0.936908516895376	-1.14932923274004	0.251197952509898	0.569862359215953	Junction	DLPFC
chr6:75633727-75634706(+)	ENSG00000112701.17	ENSG00000112701	SENP6	-0.0308897349242908	3.30955110923798	-1.14931549777895	0.251203606377464	0.569866282829735	Junction	DLPFC
chr1:30981406-30992389(-)	ENSG00000134644.15	ENSG00000134644	PUM1	-0.0349230031234569	2.6160466231465	-1.14929496106411	0.251212060289337	0.569876558243729	Junction	DLPFC
chr16:15092615-15094144(-)	ENSG00000085721.12	ENSG00000085721	RRN3	-0.045285054496168	1.66306547201401	-1.1492663616706	0.251223833524487	0.569892117159266	Junction	DLPFC
chr7:100104941-100105044(+)	ENSG00000221838.9	ENSG00000221838	AP4M1	0.0624504089422258	0.622013131742418	1.14925923356666	0.251226767942144	0.569892117159266	Junction	DLPFC
chr19:17624953-17626632(-)	ENSG00000130477.15	ENSG00000130477	UNC13A	0.0707860562743725	3.16907155800002	1.1492268528922	0.251240098356356	0.56990541145757	Junction	DLPFC
chr19:6392904-6392983(-)	ENSG00000125651.13	ENSG00000125651	GTF2F1	0.033767635390616	2.95071390479115	1.14922593151054	0.251240477676252	0.56990541145757	Junction	DLPFC
chr7:1530899-1539148(+)	ENSG00000198517.9	ENSG00000198517	MAFK	0.116063663285046	-0.926475768440875	1.14920340035912	0.25124975355986	0.569917549961598	Junction	DLPFC
chr2:63949164-63962057(-)	ENSG00000143952.19	ENSG00000143952	VPS54	0.0510442659433742	1.44497012770844	1.14917238653333	0.251262522080921	0.569932198942647	Junction	DLPFC
chr5:32061135-32069568(+)	ENSG00000133401.15	ENSG00000133401	PDZD2	-0.0652019061296148	2.23267661272235	-1.14916864831113	0.251264061153251	0.569932198942647	Junction	DLPFC
chr12:54573710-54575097(+)	ENSG00000123360.11	ENSG00000123360	PDE1B	0.0693500788818109	2.89354346523997	1.14915408626351	0.251270056591413	0.569936895672754	Junction	DLPFC
chr7:151143597-151143736(+)	ENSG00000133612.18	ENSG00000133612	AGAP3	0.0525617864317424	1.28962834949443	1.14912222824882	0.251283173417548	0.56994296592568	Junction	DLPFC
chr7:74700635-74705163(+)	ENSG00000263001.5	ENSG00000263001	GTF2I	-0.0258443598219076	4.65025358664067	-1.14911996312183	0.251284106051274	0.56994296592568	Junction	DLPFC
chr20:38420901-38421005(-)	ENSG00000196756.11	ENSG00000196756	SNHG17	-0.103507494258699	0.0466033347258384	-1.14911086865335	0.251287850593349	0.56994296592568	Junction	DLPFC
chr15:25208028-25211606(+)	ENSG00000224078.12	ENSG00000224078	SNHG14	0.262820267673469	-0.702219665431117	1.14910945610006	0.251288432199317	0.56994296592568	Junction	DLPFC
chr13:46681847-46685904(+)	ENSG00000136141.14	ENSG00000136141	LRCH1	0.0795896337088074	0.0595932005016742	1.14909104614503	0.251296012417069	0.569946078630416	Junction	DLPFC
chr2:182743713-182751657(+)	ENSG00000077232.16	ENSG00000077232	DNAJC10	-0.0331490767888755	2.60233613815459	-1.14908705849841	0.251297654334084	0.569946078630416	Junction	DLPFC
chr22:31753997-31754861(+)	ENSG00000100150.16	ENSG00000100150	DEPDC5	0.06355088863418	0.595215522089318	1.14906142079354	0.251308210861183	0.56996111907284	Junction	DLPFC
chr13:52144892-52148414(-)	ENSG00000136098.16	ENSG00000136098	NEK3	-0.11569000138337	0.0621202389067632	-1.1490213051766	0.251324729406163	0.569987347657527	Junction	DLPFC
chr1:55075524-55077234(-)	ENSG00000162402.13	ENSG00000162402	USP24	-0.0409855156387875	2.24873532394446	-1.14901427112242	0.251327625921133	0.569987347657527	Junction	DLPFC
chr16:190136-190540(-)	ENSG00000007392.16	ENSG00000007392	LUC7L	0.0376754277652956	2.84337776135395	1.14896469808549	0.251348039996067	0.570017419777079	Junction	DLPFC
chr9:77226599-77227390(+)	ENSG00000197969.11	ENSG00000197969	VPS13A	0.0371211713807275	3.15071244595655	1.14895976646076	0.251350070892549	0.570017419777079	Junction	DLPFC
chr19:11110772-11111513(+)	ENSG00000130164.12	ENSG00000130164	LDLR	0.106963912725387	0.352152082911741	1.14894373344385	0.251356673542029	0.570017419777079	Junction	DLPFC
chr22:23971624-23973767(-)	ENSG00000099977.13	ENSG00000099977	DDT	0.0419012675220962	3.32871317740454	1.14893874210919	0.251358729077245	0.570017419777079	Junction	DLPFC
chr9:138054007-138057731(+)	ENSG00000148408.12	ENSG00000148408	CACNA1B	0.0597594474572765	2.62144238302679	1.14893441133073	0.251360512591247	0.570017419777079	Junction	DLPFC
chr7:157178848-157181517(+)	ENSG00000009335.17	ENSG00000009335	UBE3C	0.0370394773290091	2.57093394465104	1.14889706395821	0.251375893464669	0.570025333995288	Junction	DLPFC
chr2:109813656-109819695(+)	ENSG00000015568.12	ENSG00000015568	RGPD5	0.0671046486999006	2.07609729810826	1.1488960012937	0.251376331114429	0.570025333995288	Junction	DLPFC
chr17:5022710-5023467(+)	ENSG00000129250.11	ENSG00000129250	KIF1C	-0.0666903475770945	3.11193516327168	-1.14888793433386	0.251379653443823	0.570025333995288	Junction	DLPFC
chr17:1770051-1771028(+)	ENSG00000132386.10	ENSG00000132386	SERPINF1	0.0609011552087059	2.65851288793538	1.14886507345937	0.25138906872604	0.570025333995288	Junction	DLPFC
chr14:70738399-70740041(-)	ENSG00000006432.15	ENSG00000006432	MAP3K9	0.0750568335030551	1.60145688491898	1.14886445937038	0.251389321642832	0.570025333995288	Junction	DLPFC
chr3:45513236-45516093(+)	ENSG00000011376.9	ENSG00000011376	LARS2	-0.0507071015003244	1.74124961956951	-1.14886423618126	0.251389413564857	0.570025333995288	Junction	DLPFC
chr20:46589256-46592403(-)	ENSG00000158296.13	ENSG00000158296	SLC13A3	-0.0830757348155316	0.34090487725838	-1.14885008968055	0.251395239949739	0.570025333995288	Junction	DLPFC
chr12:141286-157024(+)	ENSG00000120645.11	ENSG00000120645	IQSEC3	0.0904290793701151	2.0954432573733	1.14884968687769	0.251395405849713	0.570025333995288	Junction	DLPFC
chr2:87187243-87188859(+)	ENSG00000204745.3	ENSG00000204745	AC083899.3	0.0558729511796478	0.949438486636248	1.14883927437619	0.25139969441023	0.570026157393153	Junction	DLPFC
chr7:6187722-6190448(-)	ENSG00000008256.15	ENSG00000008256	CYTH3	0.0516564996771903	1.92892643053023	1.14882381225436	0.251406062834756	0.570031696595928	Junction	DLPFC
chr20:34861563-34862813(-)	ENSG00000131067.16	ENSG00000131067	GGT7	0.0439473700924022	2.46295862739583	1.14879011896207	0.251419940570585	0.570038579892651	Junction	DLPFC
chr3:139358813-139358997(-)	ENSG00000184432.9	ENSG00000184432	COPB2	0.0299576318406865	3.55368088911161	1.14878948284781	0.251420202581182	0.570038579892651	Junction	DLPFC
chr16:27462487-27463540(-)	ENSG00000077235.17	ENSG00000077235	GTF3C1	-0.0458176415931595	1.37674183677236	-1.1487878499591	0.251420875156421	0.570038579892651	Junction	DLPFC
chr21:36288812-36289044(+)	ENSG00000142197.12	ENSG00000142197	DOPEY2	0.0509308492126653	1.65063554847843	1.14877802203848	0.251424923233604	0.570038857787703	Junction	DLPFC
chr7:55157754-55160138(+)	ENSG00000146648.16	ENSG00000146648	EGFR	-0.0657990206313134	1.12102323202861	-1.14875461827312	0.251434563325245	0.570051257942587	Junction	DLPFC
chr2:148981562-148983619(+)	ENSG00000168280.16	ENSG00000168280	KIF5C	0.0230510513768365	6.46755413447993	1.14874568336599	0.251438243712594	0.570051257942587	Junction	DLPFC
chr7:50618140-50619169(-)	ENSG00000106070.17	ENSG00000106070	GRB10	-0.0448249180442241	1.97334008759952	-1.14871699650067	0.251450060405714	0.570069148063375	Junction	DLPFC
chr7:129464142-129464611(+)	ENSG00000128578.9	ENSG00000128578	STRIP2	0.0674736735575551	0.473923672500139	1.1486851234454	0.251463190010421	0.570086775084946	Junction	DLPFC
chr14:93673456-93682616(+)	ENSG00000133958.13	ENSG00000133958	UNC79	0.0716006723943787	1.03621373600756	1.14867906163422	0.251465687132722	0.570086775084946	Junction	DLPFC
chr1:153939046-153939588(-)	ENSG00000198837.9	ENSG00000198837	DENND4B	-0.0568098261262944	1.89035017084037	-1.1486594755349	0.251473755613208	0.570096166538387	Junction	DLPFC
chr11:108251073-108251836(+)	ENSG00000149311.17	ENSG00000149311	ATM	-0.0501697149458371	2.46674050919839	-1.14863703171356	0.251483001553348	0.570101353498633	Junction	DLPFC
chr9:108878751-108879445(-)	ENSG00000070061.14	ENSG00000070061	IKBKAP	0.036419350132955	2.75578421510015	1.14862943492792	0.251486131173525	0.570101353498633	Junction	DLPFC
chr1:3826745-3829265(-)	ENSG00000116198.12	ENSG00000116198	CEP104	-0.0515058223003469	1.27109805427632	-1.14862401294901	0.251488364863159	0.570101353498633	Junction	DLPFC
chr15:20453503-20453619(-)	ENSG00000180229.12	ENSG00000180229	HERC2P3	-0.123201053771278	1.74982855793468	-1.14861580241647	0.251491747378138	0.570101353498633	Junction	DLPFC
chr4:3428170-3430406(+)	ENSG00000159788.18	ENSG00000159788	RGS12	0.079542985244323	0.0544940144612981	1.14858282961667	0.25150533159138	0.570123247294889	Junction	DLPFC
chr2:44766562-44772035(+)	ENSG00000143919.14	ENSG00000143919	CAMKMT	0.0781342234727557	0.394477837354047	1.14855324136338	0.251517521868591	0.570139780969606	Junction	DLPFC
chr3:124563090-124632419(+)	ENSG00000160145.15	ENSG00000160145	KALRN	0.062759667514493	1.66821180144204	1.14854606712193	0.251520477698258	0.570139780969606	Junction	DLPFC
chr13:95860884-95863628(-)	ENSG00000102595.18	ENSG00000102595	UGGT2	-0.0852944354292761	-0.257437506279791	-1.14853170325943	0.251526395767202	0.570144296004535	Junction	DLPFC
chr4:44689976-44690716(+)	ENSG00000151806.13	ENSG00000151806	GUF1	0.0432895243348887	2.29057635753616	1.14843145432144	0.251567702145698	0.570225900565899	Junction	DLPFC
chr13:75359859-75362025(-)	ENSG00000136111.12	ENSG00000136111	TBC1D4	0.0477523917564819	1.17692020235739	1.14842527055206	0.251570250249661	0.570225900565899	Junction	DLPFC
chr22:20765237-20765584(-)	ENSG00000241973.10	ENSG00000241973	PI4KA	0.0493763187017891	4.2326220800252	1.14840826394798	0.251577258139035	0.570232884266255	Junction	DLPFC
chr15:66489764-66490501(+)	ENSG00000169032.9	ENSG00000169032	MAP2K1	0.0447734743937703	3.78589804758551	1.14839618085583	0.251582237286305	0.570235269410047	Junction	DLPFC
chr19:3969830-3971021(-)	ENSG00000167657.12	ENSG00000167657	DAPK3	0.0686605769390239	0.56400212688422	1.14829677505115	0.251623202611413	0.570319219329677	Junction	DLPFC
chr2:61488772-61490641(-)	ENSG00000082898.16	ENSG00000082898	XPO1	-0.0366249630609035	3.82241153406133	-1.14823711051292	0.251647792727169	0.570360338212051	Junction	DLPFC
chr7:156734258-156756392(-)	ENSG00000105983.19	ENSG00000105983	LMBR1	0.0350851102041743	3.647019990513	1.14823369707728	0.251649199589889	0.570360338212051	Junction	DLPFC
chr3:122687114-122692300(+)	ENSG00000173193.13	ENSG00000173193	PARP14	-0.0881093110920641	0.807144582476244	-1.14819960565565	0.251663250823615	0.570383282687962	Junction	DLPFC
chr17:75496472-75496729(+)	ENSG00000177728.15	ENSG00000177728	TMEM94	-0.0610579105262068	1.27432295367516	-1.14818039960811	0.251671167094048	0.570390347511883	Junction	DLPFC
chr17:35137891-35139234(-)	ENSG00000073536.17	ENSG00000073536	NLE1	0.065693448722071	0.287685818082313	1.14817298367819	0.251674223808509	0.570390347511883	Junction	DLPFC
chr4:25388575-25388716(+)	ENSG00000053900.10	ENSG00000053900	ANAPC4	-0.0416510077169753	2.1065094374541	-1.14815097792593	0.251683294341398	0.570402002442359	Junction	DLPFC
chr4:77744876-77748315(-)	ENSG00000138767.12	ENSG00000138767	CNOT6L	0.0509374748183671	0.973649360918064	1.14814135488543	0.251687260926487	0.570402089866233	Junction	DLPFC
chr1:186829036-186854285(+)	ENSG00000116711.9	ENSG00000116711	PLA2G4A	0.0856984698098063	-0.0946139937238391	1.14812903661746	0.25169233853922	0.570402984663289	Junction	DLPFC
chr16:87460132-87491668(-)	ENSG00000140948.11	ENSG00000140948	ZCCHC14	0.0957830985166337	-0.441903529219223	1.1481213384257	0.251695511784467	0.570402984663289	Junction	DLPFC
chr1:15559657-15562141(+)	ENSG00000116138.12	ENSG00000116138	DNAJC16	-0.0478372763590719	2.01417291344328	-1.14809053602005	0.251708209018918	0.570422857524785	Junction	DLPFC
chr17:75208621-75209822(+)	ENSG00000125450.10	ENSG00000125450	NUP85	0.0629858259726046	0.81741441544475	1.1480640150624	0.251719141732818	0.570438731059932	Junction	DLPFC
chr5:81636619-81650266(-)	ENSG00000145687.16	ENSG00000145687	SSBP2	0.0290279949403461	3.71185453664444	1.14804909043383	0.251725294247173	0.570443771516993	Junction	DLPFC
chr6:154246761-154247190(-)	ENSG00000074706.13	ENSG00000074706	IPCEF1	0.0975544201845879	-0.593500430993231	1.14802046382857	0.251737095545824	0.570454167235394	Junction	DLPFC
chr14:24241312-24241674(-)	ENSG00000092330.15	ENSG00000092330	TINF2	-0.0448610071394783	1.74500165739266	-1.14801480174899	0.251739429780199	0.570454167235394	Junction	DLPFC
chr14:52470174-52470511(-)	ENSG00000087301.8	ENSG00000087301	TXNDC16	0.0451513510805328	2.1762792076737	1.14800937557691	0.25174166677418	0.570454167235394	Junction	DLPFC
chr5:134564611-134566115(+)	ENSG00000043143.20	ENSG00000043143	JADE2	-0.0461294729160501	2.36651658483879	-1.14799097063882	0.251749254498607	0.570457856517666	Junction	DLPFC
chr10:97467584-97468251(-)	ENSG00000155229.20	ENSG00000155229	MMS19	0.0404439663679889	2.0701441770238	1.1479859603708	0.251751320087929	0.570457856517666	Junction	DLPFC
chr1:23059168-23066059(+)	ENSG00000004487.15	ENSG00000004487	KDM1A	0.0727684556283974	1.54488937855057	1.14797684035355	0.251755080039054	0.570457856517666	Junction	DLPFC
chr17:1583337-1585912(-)	ENSG00000167703.14	ENSG00000167703	SLC43A2	0.0694006477298382	1.64670707683091	1.14795862857794	0.251762588408565	0.57046596834243	Junction	DLPFC
chr4:112563275-112581662(-)	ENSG00000138658.15	ENSG00000138658	ZGRF1	-0.0653390586242185	1.19747690774643	-1.14791621154649	0.251780076753799	0.570496693073994	Junction	DLPFC
chr11:73394735-73395086(+)	ENSG00000054967.12	ENSG00000054967	RELT	-0.105232333815681	-0.851974447778358	-1.1479053824141	0.251784541691158	0.570497908176752	Junction	DLPFC
chr1:237042570-237270496(+)	ENSG00000198626.15	ENSG00000198626	RYR2	0.0717910360151448	1.98010336826263	1.14788493335695	0.25179297315119	0.570508110519222	Junction	DLPFC
chr1:153748756-153751094(+)	ENSG00000143624.13	ENSG00000143624	INTS3	0.0357015075786416	3.15768954139045	1.14785897247665	0.251803677505345	0.570517236552315	Junction	DLPFC
chr1:66822518-66826819(-)	ENSG00000152763.16	ENSG00000152763	WDR78	0.0931256344769495	-0.703232190133098	1.14785610825237	0.251804858519915	0.570517236552315	Junction	DLPFC
chr15:25095729-25097320(+)	ENSG00000224078.12	ENSG00000224078	SNHG14	0.11040517252368	-0.319782242987717	1.14782980395841	0.251815704833242	0.570527034081535	Junction	DLPFC
chr17:7390442-7390633(-)	ENSG00000187838.16	ENSG00000187838	TMEM256-PLSCR3	-0.0899590128129202	-0.621583155097054	-1.1478265647227	0.251817040522415	0.570527034081535	Junction	DLPFC
chr20:34093732-34096656(-)	ENSG00000125977.6	ENSG00000125977	EIF2S2	-0.0347532073316098	3.47887226692073	-1.14780784668071	0.251824758948318	0.570535619719494	Junction	DLPFC
chr10:63215456-63215548(-)	ENSG00000171988.17	ENSG00000171988	JMJD1C	-0.100868952037037	-0.830112410922317	-1.14779743278717	0.251829053212018	0.570536447409043	Junction	DLPFC
chr2:227352574-227355676(+)	ENSG00000168958.19	ENSG00000168958	MFF	0.0308761656368834	4.010800223929	1.14777941144793	0.251836484596295	0.570544382329382	Junction	DLPFC
chr1:26294332-26296918(-)	ENSG00000158062.20	ENSG00000158062	UBXN11	0.073507511983272	0.813957272351292	1.14775641367607	0.251845968314319	0.570550327629589	Junction	DLPFC
chr17:31156127-31159009(+)	ENSG00000196712.16	ENSG00000196712	NF1	-0.031401566381544	2.82082202535268	-1.1477539921783	0.251846966895265	0.570550327629589	Junction	DLPFC
chr14:71738326-71739017(+)	ENSG00000197555.9	ENSG00000197555	SIPA1L1	0.0466322181443395	3.27329531309871	1.14771752423143	0.251862005938171	0.57057549657263	Junction	DLPFC
chr7:43360981-43396813(+)	ENSG00000002746.14	ENSG00000002746	HECW1	0.0731294788899331	1.855202057445	1.14770385204983	0.25186764438109	0.570577681709334	Junction	DLPFC
chr15:60357237-60360940(-)	ENSG00000182718.16	ENSG00000182718	ANXA2	-0.111558294490413	0.853351380813079	-1.1476959727527	0.251870893863678	0.570577681709334	Junction	DLPFC
chr17:76946451-76947829(+)	ENSG00000167889.12	ENSG00000167889	MGAT5B	0.0867352479233712	2.1620048556084	1.14768487172839	0.251875472061093	0.570577681709334	Junction	DLPFC
chr5:172339917-172346135(-)	ENSG00000174705.12	ENSG00000174705	SH3PXD2B	-0.0970789845048835	0.026514890703408	-1.14767707545526	0.251878687373774	0.570577681709334	Junction	DLPFC
chr3:195672680-195673817(+)	ENSG00000242086.8	ENSG00000242086	LINC00969	-0.106377884423961	0.319438107314398	-1.14763551391524	0.251895828529029	0.570607610077443	Junction	DLPFC
chr16:56501498-56502316(-)	ENSG00000125124.11	ENSG00000125124	BBS2	-0.0417929968723348	2.71082729611276	-1.147614483063	0.251904502558907	0.570615678774345	Junction	DLPFC
chr1:62535633-62537890(-)	ENSG00000116641.17	ENSG00000116641	DOCK7	0.0433674743404254	1.98286348574164	1.14760782316094	0.25190724943316	0.570615678774345	Junction	DLPFC
chr3:179220053-179220985(+)	ENSG00000121879.3	ENSG00000121879	PIK3CA	-0.032870003430805	2.57721766334687	-1.14755843003217	0.251927622266336	0.570647898892458	Junction	DLPFC
chr20:64066539-64066914(+)	ENSG00000171703.16	ENSG00000171703	TCEA2	0.0380169916431755	3.18478270209893	1.14755428275643	0.251929332916224	0.570647898892458	Junction	DLPFC
chr1:40413103-40414158(+)	ENSG00000084070.11	ENSG00000084070	SMAP2	0.0420342408565714	4.20486913976376	1.14750493758298	0.251949687218472	0.570676346156098	Junction	DLPFC
chr15:84204692-84204786(-)	ENSG00000225151.10	ENSG00000225151	GOLGA2P7	0.142274392959546	-0.719827022129675	1.14749900250499	0.251952135445748	0.570676346156098	Junction	DLPFC
chr14:94208567-94227274(+)	ENSG00000119698.11	ENSG00000119698	PPP4R4	0.103544357441056	-0.806545161144696	1.14749525453683	0.251953681495997	0.570676346156098	Junction	DLPFC
chr12:78168867-78175305(+)	ENSG00000067798.14	ENSG00000067798	NAV3	0.0410778426293415	2.20389488238214	1.14746255795399	0.251967169234947	0.570694203643728	Junction	DLPFC
chr7:140092078-140094055(-)	ENSG00000006459.10	ENSG00000006459	KDM7A	0.0506260718485324	1.3427502560417	1.14745708820371	0.25196942562297	0.570694203643728	Junction	DLPFC
chr9:6534789-6536063(-)	ENSG00000178445.8	ENSG00000178445	GLDC	0.0636233671788168	0.814845903748403	1.14741596003479	0.251986392318307	0.570723473989776	Junction	DLPFC
chr22:31783986-31784813(+)	ENSG00000100150.16	ENSG00000100150	DEPDC5	0.0673823179264837	0.930508033282119	1.14739313689368	0.251995807944799	0.570723473989776	Junction	DLPFC
chr4:120710414-120754552(-)	ENSG00000138738.10	ENSG00000138738	PRDM5	0.088037875828594	-0.322935754241906	1.14738871325216	0.251997632934908	0.570723473989776	Junction	DLPFC
chr18:45858783-45860103(-)	ENSG00000152223.12	ENSG00000152223	EPG5	-0.0482480229756235	1.3275351996094	-1.14737937684588	0.252001484735156	0.570723473989776	Junction	DLPFC
chr1:103008517-103012412(-)	ENSG00000060718.19	ENSG00000060718	COL11A1	0.0738463286470063	0.305202674672208	1.14737812788678	0.252002000005168	0.570723473989776	Junction	DLPFC
chr10:15221061-15248638(-)	ENSG00000148468.16	ENSG00000148468	FAM171A1	-0.0373359334278789	3.0937628048844	-1.14734583250827	0.252015324028317	0.570737975896698	Junction	DLPFC
chr19:39383292-39383498(+)	ENSG00000179134.15	ENSG00000179134	SAMD4B	-0.0578255738486998	1.43587912950733	-1.14732762529329	0.252022835950686	0.570737975896698	Junction	DLPFC
chr2:131126787-131130720(+)	ENSG00000115762.16	ENSG00000115762	PLEKHB2	0.033160054488052	4.42918096154181	1.14732022807376	0.252025887936086	0.570737975896698	Junction	DLPFC
chr5:82312852-82317997(+)	ENSG00000205464.11	ENSG00000205464	ATP6AP1L	0.0924085985470703	-0.406114783768802	1.14731894535215	0.252026417171034	0.570737975896698	Junction	DLPFC
chr12:10166958-10169073(-)	ENSG00000173391.8	ENSG00000173391	OLR1	-0.129604677294542	-0.514647007372894	-1.14730133352198	0.252033683671354	0.570737975896698	Junction	DLPFC
chr11:47580623-47580834(+)	ENSG00000213619.9	ENSG00000213619	NDUFS3	0.0346111272914337	3.5384624288247	1.14730128852394	0.252033702237373	0.570737975896698	Junction	DLPFC
chr12:7150690-7150927(+)	ENSG00000139182.13	ENSG00000139182	CLSTN3	0.0716029792647977	4.13997942741776	1.14729592415704	0.252035915561527	0.570737975896698	Junction	DLPFC
chr4:81171805-81174792(-)	ENSG00000138669.9	ENSG00000138669	PRKG2	0.0708042702313725	0.657881026977925	1.1472366858917	0.252060358024287	0.570784425127306	Junction	DLPFC
chr7:128622695-128623574(+)	ENSG00000242588.5	ENSG00000242588		-0.0590609353903629	2.05690909668348	-1.1472135003832	0.252069925112308	0.570791611856744	Junction	DLPFC
chr7:143255422-143285717(-)	ENSG00000231840.1	ENSG00000231840	AC073342.12	-0.170421192520579	-1.20216507842274	-1.14718237048373	0.252082770711928	0.570791611856744	Junction	DLPFC
chr6:24830671-24832255(-)	ENSG00000111913.16	ENSG00000111913	FAM65B	0.0654547948001325	1.14857547693797	1.14718235259995	0.252082778091713	0.570791611856744	Junction	DLPFC
chr16:29859524-29860580(-)	ENSG00000103502.13	ENSG00000103502	CDIPT	0.0350271381150791	3.34286284070603	1.14717650320884	0.252085191865336	0.570791611856744	Junction	DLPFC
chr12:121899846-121903005(+)	ENSG00000110801.13	ENSG00000110801	PSMD9	-0.0544700362395093	0.985467879078808	-1.14715007724081	0.252096096843841	0.570791611856744	Junction	DLPFC
chr3:2887225-2900684(+)	ENSG00000144619.14	ENSG00000144619	CNTN4	0.0492941764938334	2.39752420901228	1.14714682070205	0.252097440714731	0.570791611856744	Junction	DLPFC
chr6:109579627-109585122(-)	ENSG00000155085.15	ENSG00000155085	AK9	-0.126112367767429	-1.12623485936831	-1.14713530231536	0.252102194030082	0.570791611856744	Junction	DLPFC
chr10:29423217-29423791(+)				-0.39423146183759	-0.826775431568294	-1.14713374889195	0.252102835089186	0.570791611856744	Junction	DLPFC
chr11:75399578-75400693(+)	ENSG00000149273.14	ENSG00000149273	RPS3	-0.0376527187052665	5.31060017722911	-1.14712352632549	0.252107053715913	0.570791611856744	Junction	DLPFC
chr7:5362826-5370374(-)	ENSG00000182095.14	ENSG00000182095	TNRC18	0.0584779667165713	0.956407124330287	1.1471189853539	0.252108927690151	0.570791611856744	Junction	DLPFC
chr6:75890266-75891227(+)	ENSG00000196586.13	ENSG00000196586	MYO6	-0.0633475926692578	2.85764903421913	-1.14711864327659	0.252109068859468	0.570791611856744	Junction	DLPFC
chr7:122078015-122078861(-)	ENSG00000008311.14	ENSG00000008311	AASS	-0.0984381006422963	1.3920880445491	-1.14711469070349	0.252110700021208	0.570791611856744	Junction	DLPFC
chr17:75630838-75630973(-)	ENSG00000108469.14	ENSG00000108469	RECQL5	-0.0680899692411487	0.0510421743860751	-1.14706200370874	0.25213244378084	0.570824431449237	Junction	DLPFC
chr6:83407902-83430876(-)	ENSG00000065833.8	ENSG00000065833	ME1	0.0478204930718943	1.21068718371041	1.14706051589686	0.252133057815262	0.570824431449237	Junction	DLPFC
chr1:37689884-37690215(-)	ENSG00000116922.14	ENSG00000116922	C1orf109	-0.135971948382507	-1.22095675333709	-1.14702812799978	0.252146424874542	0.570845794358326	Junction	DLPFC
chr11:124740100-124745502(+)	ENSG00000154146.12	ENSG00000154146	NRGN	0.0813563706822361	5.37885438128798	1.14701793174041	0.252150633154225	0.570846421945615	Junction	DLPFC
chr11:70382159-70383002(+)	ENSG00000131626.16	ENSG00000131626	PPFIA1	-0.0433291981041768	2.01385196573974	-1.14698790754583	0.252163025259535	0.570865576671835	Junction	DLPFC
chr5:171199774-171205523(+)	ENSG00000204764.12	ENSG00000204764	RANBP17	-0.0530772564080375	2.072856159712	-1.14692394816412	0.252189425104318	0.570916442078081	Junction	DLPFC
chr22:50284214-50284572(-)	ENSG00000196576.14	ENSG00000196576	PLXNB2	-0.0591806242823223	1.57920237538376	-1.14690614338036	0.252196774542912	0.570921319871777	Junction	DLPFC
chr8:27503764-27504955(+)	ENSG00000120915.13	ENSG00000120915	EPHX2	0.0755114300709853	0.698002898517615	1.14689296623146	0.252202213888154	0.570921319871777	Junction	DLPFC
chr9:113279132-113282645(+)	ENSG00000136875.12	ENSG00000136875	PRPF4	0.0440856788005699	1.41910164976664	1.1468844086247	0.252205746394128	0.570921319871777	Junction	DLPFC
chr12:6860492-6860952(+)	ENSG00000111667.13	ENSG00000111667	USP5	0.0320180287231889	2.93972638387921	1.14688063020741	0.252207306103093	0.570921319871777	Junction	DLPFC
chr2:190252308-190261155(-)	ENSG00000198130.15	ENSG00000198130	HIBCH	0.0586808194043062	2.17610873742318	1.14687027437617	0.252211580965399	0.570922096933896	Junction	DLPFC
chr10:43123809-43124882(+)	ENSG00000165731.17	ENSG00000165731	RET	0.0973578363153677	-0.514319748520114	1.14685260286325	0.25221887584069	0.570929710157752	Junction	DLPFC
chr1:10375047-10375254(+)	ENSG00000054523.17	ENSG00000054523	KIF1B	-0.030245831983287	4.48865709637562	-1.14683705659555	0.252225293527904	0.570935337547715	Junction	DLPFC
chr2:206867994-206869222(+)				-0.0890552540973883	0.251871992882268	-1.14679968888922	0.252240719836368	0.570949125779154	Junction	DLPFC
chr9:35382508-35384245(+)	ENSG00000198722.14	ENSG00000198722	UNC13B	0.0444738144543233	2.25642910223443	1.14679849049836	0.252241214572527	0.570949125779154	Junction	DLPFC
chr2:156435805-156476097(+)	ENSG00000115159.15	ENSG00000115159	GPD2	0.047336343604421	1.45113979574347	1.14679372929587	0.252243180164183	0.570949125779154	Junction	DLPFC
chr3:62218984-62243806(+)	ENSG00000144724.19	ENSG00000144724	PTPRG	-0.0799272142654624	0.348246019709508	-1.14676997270194	0.252252987881005	0.570962425683525	Junction	DLPFC
chr11:27041479-27055392(+)	ENSG00000129151.8	ENSG00000129151	BBOX1	0.114284226083496	-0.0435966294651585	1.14670369877348	0.252280349945183	0.571015457969353	Junction	DLPFC
chr2:46378768-46380226(+)	ENSG00000116016.13	ENSG00000116016	EPAS1	-0.0687327538456482	2.08377172498577	-1.14668216497468	0.252289240904823	0.571026681454425	Junction	DLPFC
chr21:33335648-33340998(+)	ENSG00000142166.12	ENSG00000142166	IFNAR1	-0.0340143680865405	2.79183787709141	-1.14661330704518	0.252317672710013	0.571051188949052	Junction	DLPFC
chr3:49014294-49014382(+)	ENSG00000178252.17	ENSG00000178252	WDR6	-0.0531963958867116	2.16829574588457	-1.14660678377252	0.252320366320278	0.571051188949052	Junction	DLPFC
chr13:36985741-36989483(-)	ENSG00000120697.8	ENSG00000120697	ALG5	-0.0529093463123196	1.90881964926283	-1.14659562546335	0.252324973891068	0.571051188949052	Junction	DLPFC
chr5:71002144-71123616(-)	ENSG00000249437.7-ENSG00000251634.2	ENSG00000249437	NAIP-	-0.204250640481628	-1.16407344539585	-1.14659535070429	0.252325087347336	0.571051188949052	Junction	DLPFC
chr2:219374343-219374854(-)	ENSG00000123992.18	ENSG00000123992	DNPEP	-0.0516678032761374	1.49456813210939	-1.14658580547634	0.25232902888079	0.571051188949052	Junction	DLPFC
chr19:48390525-48391267(-)	ENSG00000105438.8	ENSG00000105438	KDELR1	-0.0416487694376431	2.11407433018947	-1.14658069395879	0.252331139609488	0.571051188949052	Junction	DLPFC
chr4:3146949-3148004(+)	ENSG00000197386.10	ENSG00000197386	HTT	-0.0380714050606714	3.23603000330408	-1.14657850140063	0.252332044999078	0.571051188949052	Junction	DLPFC
chr1:32077319-32091674(+)	ENSG00000121775.17	ENSG00000121775	TMEM39B	-0.0939419375971174	-0.440092749188256	-1.14657197801191	0.252334738764676	0.571051188949052	Junction	DLPFC
chrX:85900710-85901083(-)	ENSG00000188419.13	ENSG00000188419	CHM	0.04343583033732	2.56173702321459	1.14657022888324	0.252335461052611	0.571051188949052	Junction	DLPFC
chr16:18417969-18418391(-)	ENSG00000185164.14	ENSG00000185164	NOMO2	0.181799009357202	2.2622522702278	1.14655796359888	0.25234052593901	0.571053751616186	Junction	DLPFC
chr2:20260467-20263192(-)	ENSG00000055917.15	ENSG00000055917	PUM2	-0.0300925564683634	3.99676829333648	-1.14651048357625	0.252360133242296	0.571088675830968	Junction	DLPFC
chr11:8702721-8707084(-)	ENSG00000166444.18	ENSG00000166444	ST5	-0.0871289458392599	-0.315996850680354	-1.14649473881739	0.252366635417827	0.571088675830968	Junction	DLPFC
chr7:5652511-5711760(-)	ENSG00000011275.18	ENSG00000011275	RNF216	-0.0607093085487837	1.89316264760485	-1.14649202378413	0.252367756667739	0.571088675830968	Junction	DLPFC
chr1:114421637-114424590(-)	ENSG00000197323.11	ENSG00000197323	TRIM33	-0.0365505958879077	2.75544707842312	-1.14642059025646	0.252397258419792	0.571135810920198	Junction	DLPFC
chr14:52757783-52757873(+)	ENSG00000198252.11	ENSG00000198252	STYX	-0.0708655404093295	0.285210715787839	-1.14640631821819	0.252403153002009	0.571135810920198	Junction	DLPFC
chr19:35131861-35131970(-)	ENSG00000153902.13	ENSG00000153902	LGI4	-0.0524443550586175	2.88864544904457	-1.14638930281189	0.252410180765434	0.571135810920198	Junction	DLPFC
chr8:17543716-17544450(+)	ENSG00000003989.16	ENSG00000003989	SLC7A2	0.0947647343036645	0.82471025775284	1.14638516803578	0.252411888546005	0.571135810920198	Junction	DLPFC
chr8:68080839-68083239(+)	ENSG00000046889.18	ENSG00000046889	PREX2	-0.0531274482581285	3.28091268022052	-1.14637612556136	0.252415623374265	0.571135810920198	Junction	DLPFC
chr14:49800697-49802452(+)	ENSG00000165525.17	ENSG00000165525	NEMF	0.223593331844442	-1.34254594179162	1.1463744836138	0.252416301554746	0.571135810920198	Junction	DLPFC
chr5:75689166-75690382(-)	ENSG00000152359.14	ENSG00000152359	POC5	-0.0753156750607049	0.585900975263688	-1.14636013920499	0.252422226340284	0.571135810920198	Junction	DLPFC
chr15:42777243-42783418(-)	ENSG00000128881.16	ENSG00000128881	TTBK2	0.0351003506999167	3.38643800592845	1.14635245181436	0.252425401564589	0.571135810920198	Junction	DLPFC
chr14:22922560-22922741(-)	ENSG00000100462.15	ENSG00000100462	PRMT5	-0.0363915770195017	2.29340477593123	-1.14634628157562	0.252427950159871	0.571135810920198	Junction	DLPFC
chr13:49187191-49188514(+)	ENSG00000102531.16	ENSG00000102531	FNDC3A	-0.0316435911147527	3.18835709230329	-1.14634155270611	0.252429903414884	0.571135810920198	Junction	DLPFC
chr6:142783616-142836934(-)	ENSG00000010818.8	ENSG00000010818	HIVEP2	0.0459671044065941	3.1093749126591	1.14633684083396	0.252431849659676	0.571135810920198	Junction	DLPFC
chr12:56602858-56603358(-)	ENSG00000076108.11	ENSG00000076108	BAZ2A	-0.0702741276356626	0.823234089290891	-1.1462885313643	0.252451804553512	0.571171824415888	Junction	DLPFC
chr9:122214384-122217067(-)	ENSG00000106852.15	ENSG00000106852	LHX6	0.0878983924801911	0.102695376235238	1.1462792617913	0.252455633604951	0.571171824415888	Junction	DLPFC
chr21:46116404-46116650(+)	ENSG00000142173.14	ENSG00000142173	COL6A2	-0.115751842157823	-0.0753640478747864	-1.14622261769476	0.252479032886209	0.571208966257391	Junction	DLPFC
chr2:128177921-128178467(+)	ENSG00000136731.12	ENSG00000136731	UGGT1	-0.0351163934641207	2.46900590576683	-1.14620796350072	0.252485086678718	0.571208966257391	Junction	DLPFC
chr3:11333094-11340644(+)	ENSG00000197548.12	ENSG00000197548	ATG7	-0.0405969472467322	2.28120235875808	-1.14620795831237	0.252485088822095	0.571208966257391	Junction	DLPFC
chrX:135294259-135295767(-)	ENSG00000186376.14	ENSG00000186376	ZNF75D	0.0908334456861223	-0.672672768862258	1.14620143326693	0.252487784415617	0.571208966257391	Junction	DLPFC
chr1:181790557-181794863(+)	ENSG00000198216.10	ENSG00000198216	CACNA1E	0.0782654933926513	1.69809513807968	1.14618670556903	0.252493868721157	0.571211060241989	Junction	DLPFC
chr1:147992568-147992710(+)	ENSG00000188092.14	ENSG00000188092	GPR89B	0.134121200336973	0.783982216118095	1.14617727998518	0.252497762671561	0.571211060241989	Junction	DLPFC
chr18:62105635-62106788(-)	ENSG00000197563.9	ENSG00000197563	PIGN	-0.0597306120695585	0.943435221853994	-1.14616553285462	0.252502615771282	0.571211060241989	Junction	DLPFC
chr2:72134917-72135143(-)	ENSG00000003137.8	ENSG00000003137	CYP26B1	-0.0912588438160755	0.376027623395742	-1.14616110679091	0.252504444330807	0.571211060241989	Junction	DLPFC
chr1:155737064-155738156(+)	ENSG00000132676.15	ENSG00000132676	DAP3	0.031613393392746	2.4947285809964	1.14612831422675	0.252517992358414	0.571222244617858	Junction	DLPFC
chr1:155336371-155336392(-)				0.102294753599995	0.71457492325795	1.14611418781588	0.252523828746966	0.571222244617858	Junction	DLPFC
chr9:89379630-89381054(-)	ENSG00000187764.11	ENSG00000187764	SEMA4D	-0.0612422116393134	1.59074421279323	-1.14610363840688	0.252528187343093	0.571222244617858	Junction	DLPFC
chr13:102873344-102875306(+)	ENSG00000134899.18	ENSG00000134899	ERCC5	-0.0406844777989716	2.20404180132438	-1.14609915619769	0.252530039229564	0.571222244617858	Junction	DLPFC
chrX:123465113-123480062(+)	ENSG00000125675.17	ENSG00000125675	GRIA3	0.0514635106851993	2.53786344168711	1.14609146801788	0.252533215729085	0.571222244617858	Junction	DLPFC
chr14:50445195-50446078(-)	ENSG00000012983.11	ENSG00000012983	MAP4K5	-0.0593878245993578	2.80104043745797	-1.14608815381674	0.252534585055106	0.571222244617858	Junction	DLPFC
chr6:87509176-87511398(+)	ENSG00000213204.8	ENSG00000213204	RP3-382I10.7	0.0416664716302341	1.8512930236051	1.14607933721774	0.252538227828055	0.571222244617858	Junction	DLPFC
chr2:207088582-207123773(-)	ENSG00000118263.14	ENSG00000118263	KLF7	-0.0455608478877473	1.42336784228827	-1.14607297229018	0.252540857661565	0.571222244617858	Junction	DLPFC
chrX:40712294-40712913(-)	ENSG00000180182.10	ENSG00000180182	MED14	-0.0656773506837597	1.41332958479702	-1.1460438186346	0.252552903489072	0.57123706212898	Junction	DLPFC
chr2:113634233-113635050(+)	ENSG00000144134.18	ENSG00000144134	RABL2A	0.0685703452357891	1.03770850134024	1.14603807650163	0.252555276094624	0.57123706212898	Junction	DLPFC
chr7:6642765-6642963(+)	ENSG00000205903.6	ENSG00000205903	ZNF316	0.0580126595560912	1.7439012667194	1.14602185449547	0.252561978988149	0.571243325339706	Junction	DLPFC
chr19:21405256-21405757(+)	ENSG00000196268.11	ENSG00000196268	ZNF493	0.0731966434275365	0.93359468145233	1.14600847876222	0.252567505902276	0.571246928572878	Junction	DLPFC
chr3:197858906-197865422(+)	ENSG00000186001.12	ENSG00000186001	LRCH3	-0.0492869144957291	1.31066728854166	-1.14599675094013	0.252572351961623	0.57124896558777	Junction	DLPFC
chr3:39266519-39279953(-)	ENSG00000168329.13	ENSG00000168329	CX3CR1	-0.154699798771247	0.771543989545353	-1.14598470467302	0.25257732967355	0.57124896558777	Junction	DLPFC
chr1:226984942-226985253(+)	ENSG00000163050.16	ENSG00000163050	ADCK3	-0.0590156075389719	1.44299064846615	-1.14597773893103	0.252580208061853	0.57124896558777	Junction	DLPFC
chr8:60822747-60823839(+)	ENSG00000171316.11	ENSG00000171316	CHD7	-0.0916028115906806	0.433193162722587	-1.14596269480588	0.252586424683083	0.571254128362965	Junction	DLPFC
chr3:180988097-180989599(-)	ENSG00000205981.6	ENSG00000205981	DNAJC19	-0.153902513763469	-1.12941536909005	-1.14593654072771	0.25259723247886	0.57126967430088	Junction	DLPFC
chr11:64152394-64165696(-)	ENSG00000133315.10	ENSG00000133315	MACROD1	0.0652627743720238	0.742062936049372	1.14591637537214	0.252605565742314	0.571279623480835	Junction	DLPFC
chr22:36292235-36293328(-)	ENSG00000100345.20	ENSG00000100345	MYH9	-0.0495899923388742	2.93605952049596	-1.14587753658331	0.252621616279618	0.571307025064684	Junction	DLPFC
chr6:150832206-150839832(+)	ENSG00000120278.15	ENSG00000120278	PLEKHG1	-0.105306372356812	-0.925643026218566	-1.14585906083684	0.252629251826358	0.571315395482352	Junction	DLPFC
chr3:57890101-57896510(+)	ENSG00000163681.14	ENSG00000163681	SLMAP	0.0373185513732284	2.64437888788732	1.14584009016925	0.252637092079213	0.571315912129375	Junction	DLPFC
chr3:11313421-11315343(+)	ENSG00000197548.12	ENSG00000197548	ATG7	-0.0386613995756443	1.70563192994026	-1.14582131746595	0.252644850684432	0.571315912129375	Junction	DLPFC
chr3:35737363-35738213(+)	ENSG00000172995.16	ENSG00000172995	ARPP21	0.0826634962171604	1.68332084832982	1.14582130685799	0.252644855068662	0.571315912129375	Junction	DLPFC
chr19:55308729-55311910(+)	ENSG00000160469.16	ENSG00000160469	BRSK1	0.0592289232011361	3.87259042557619	1.14582042994225	0.252645217494869	0.571315912129375	Junction	DLPFC
chr3:125088371-125091438(-)	ENSG00000221955.10	ENSG00000221955	SLC12A8	0.125187155465596	-1.02878627404276	1.14579505801321	0.252655703781906	0.571330728140302	Junction	DLPFC
chr11:134235054-134239990(+)	ENSG00000151502.10	ENSG00000151502	VPS26B	0.0329909215910011	3.16345817299413	1.14574863434649	0.252674891597686	0.571342424219304	Junction	DLPFC
chr8:86477325-86478922(-)	ENSG00000176623.11	ENSG00000176623	RMDN1	-0.051306739050839	1.84970347895827	-1.14574856232706	0.252674921365528	0.571342424219304	Junction	DLPFC
chr1:43964322-43966574(+)	ENSG00000117408.10	ENSG00000117408	IPO13	-0.0602392329141574	1.80437331186576	-1.14574755812143	0.252675336434796	0.571342424219304	Junction	DLPFC
chr20:32428423-32429337(+)	ENSG00000171456.16	ENSG00000171456	ASXL1	-0.0531496531121899	1.36650706864252	-1.14571451206743	0.252688995657883	0.571342424219304	Junction	DLPFC
chr3:44945293-44959130(-)	ENSG00000163812.13	ENSG00000163812	ZDHHC3	0.0409294451163159	1.66983318377128	1.14571064434826	0.252690594370853	0.571342424219304	Junction	DLPFC
chr17:60494618-60500398(-)	ENSG00000062725.9	ENSG00000062725	APPBP2	-0.0459696609496639	2.20359373656933	-1.14570774867911	0.252691791293781	0.571342424219304	Junction	DLPFC
chr17:28399714-28400609(-)	ENSG00000076351.12	ENSG00000076351	SLC46A1	-0.0719504409487581	0.09485820850941	-1.14570417340829	0.252693269135084	0.571342424219304	Junction	DLPFC
chr4:183705071-183706806(+)	ENSG00000168538.15	ENSG00000168538	TRAPPC11	0.044419789864748	2.37263178435307	1.14570310271721	0.25269371170735	0.571342424219304	Junction	DLPFC
chr15:50459163-50462279(+)	ENSG00000138592.13	ENSG00000138592	USP8	-0.0359682402876262	3.04054901903579	-1.14569001904987	0.252699119910811	0.571342424219304	Junction	DLPFC
chr6:36515493-36517716(-)	ENSG00000112079.8	ENSG00000112079	STK38	0.0776405826249631	0.340083426331999	1.14568735548936	0.252700220917634	0.571342424219304	Junction	DLPFC
chr2:219469380-219471867(+)	ENSG00000072195.14	ENSG00000072195	SPEG	0.0839640450708221	-0.0743250240764411	1.14566210205388	0.252710659820332	0.571352069187087	Junction	DLPFC
chr1:235367505-235380018(+)	ENSG00000116957.12	ENSG00000116957	TBCE	0.0484616599356903	1.40155449931355	1.14565262066302	0.252714579179518	0.571352069187087	Junction	DLPFC
chr6:39385673-39419947(-)	ENSG00000164627.17	ENSG00000164627	KIF6	-0.124038345273711	-0.676114330980053	-1.14561755779346	0.252729073622933	0.571352069187087	Junction	DLPFC
chr12:47679595-47679703(-)	ENSG00000005175.9	ENSG00000005175	RPAP3	0.0447339821566577	1.65805081863789	1.1456100294799	0.2527321857862	0.571352069187087	Junction	DLPFC
chr15:73704473-73708338(+)	ENSG00000103855.17	ENSG00000103855	CD276	0.0892227849788763	-0.527577945623784	1.1456000228507	0.252736322512988	0.571352069187087	Junction	DLPFC
chr4:55114266-55114873(-)	ENSG00000128052.8	ENSG00000128052	KDR	-0.132851737379716	-0.889346254887596	-1.14559771066461	0.252737278374284	0.571352069187087	Junction	DLPFC
chr19:3061258-3062699(-)	ENSG00000104964.14	ENSG00000104964	AES	0.086899519479624	0.398962923729886	1.14559658217311	0.252737744895328	0.571352069187087	Junction	DLPFC
chr13:98867537-98867927(-)	ENSG00000088387.18	ENSG00000088387	DOCK9	-0.0371520089525173	3.34388825450253	-1.14559440250934	0.252738645975174	0.571352069187087	Junction	DLPFC
chr11:33583502-33591236(+)	ENSG00000110427.14	ENSG00000110427	KIAA1549L	0.072691369779195	3.7188440127802	1.14558311044404	0.252743314186412	0.571352069187087	Junction	DLPFC
chr19:41320471-41322594(+)	ENSG00000142039.3	ENSG00000142039	CCDC97	-0.0747844199506817	-0.288605396379635	-1.14557407760503	0.252747048462641	0.571352069187087	Junction	DLPFC
chr9:133437898-133438245(+)	ENSG00000160323.18	ENSG00000160323	ADAMTS13	-0.0778612514958038	-0.353198730724568	-1.14557233982421	0.252747766885012	0.571352069187087	Junction	DLPFC
chr12:25088158-25089613(+)	ENSG00000118308.15	ENSG00000118308	LRMP	0.0777497712697004	0.475305744751963	1.14555614521031	0.252754462028709	0.571358309578868	Junction	DLPFC
chr11:57300082-57300527(-)	ENSG00000149115.13	ENSG00000149115	TNKS1BP1	-0.0594848041758577	0.842097136128112	-1.14553751794804	0.252762163026309	0.571366823500973	Junction	DLPFC
chr19:16128092-16129553(+)	ENSG00000167461.11	ENSG00000167461	RAB8A	-0.0467377401992126	1.93749763890067	-1.14546838818421	0.252790744514757	0.571405194422156	Junction	DLPFC
chr6:42051514-42055530(+)	ENSG00000137413.15	ENSG00000137413	TAF8	-0.0620618624924672	0.780105782314477	-1.14545405397249	0.252796671233611	0.571405194422156	Junction	DLPFC
chr17:27609330-27610066(+)	ENSG00000141068.13	ENSG00000141068	KSR1	-0.0504610632754814	1.70722970694691	-1.14545388142516	0.252796742576775	0.571405194422156	Junction	DLPFC
chr3:183949882-183949971(-)	ENSG00000114770.16	ENSG00000114770	ABCC5	0.0563072047097389	2.13656464976564	1.14545354417109	0.25279688202129	0.571405194422156	Junction	DLPFC
chr12:69370799-69370887(+)	ENSG00000127337.6	ENSG00000127337	YEATS4	0.0439002328858656	2.09390073923684	1.14544450290933	0.252800620333909	0.571405194422156	Junction	DLPFC
chr7:12231116-12231836(+)	ENSG00000106460.18	ENSG00000106460	TMEM106B	-0.0372615609669327	3.81186370582459	-1.14543935922269	0.252802747123871	0.571405194422156	Junction	DLPFC
chr17:6641835-6642248(+)	ENSG00000129235.10	ENSG00000129235	TXNDC17	0.0419582937908061	2.31341603242477	1.14542522370685	0.252808591882105	0.571409511129982	Junction	DLPFC
chr4:41682461-41684396(+)	ENSG00000064042.17	ENSG00000064042	LIMCH1	-0.0365099490531322	3.72475813556603	-1.14539901540158	0.252819428751871	0.571425110926008	Junction	DLPFC
chr1:29311760-29312551(+)	ENSG00000060656.19	ENSG00000060656	PTPRU	-0.0627768880046122	1.10406974104251	-1.14537602553567	0.252828935097052	0.571427065711703	Junction	DLPFC
chr1:146643675-146646124(+)	ENSG00000276975.2	ENSG00000276975	HYDIN2	-0.0982633119618664	0.110955224646711	-1.1453706699292	0.252831149684543	0.571427065711703	Junction	DLPFC
chr16:67398732-67398819(-)	ENSG00000159714.10	ENSG00000159714	ZDHHC1	-0.0927098562908944	-0.914526363506498	-1.1453683745986	0.252832098826853	0.571427065711703	Junction	DLPFC
chr2:202530955-202532584(+)	ENSG00000204217.12	ENSG00000204217	BMPR2	0.0393485481526046	3.83906795012663	1.1453443015093	0.252842053441793	0.571440670305928	Junction	DLPFC
chr12:49802997-49803096(-)	ENSG00000167566.16	ENSG00000167566	NCKAP5L	-0.0710748194237194	0.26965938998624	-1.14532865258824	0.252848524672888	0.571440821588346	Junction	DLPFC
chr20:58986209-58986753(+)	ENSG00000101158.13	ENSG00000101158	NELFCD	-0.0417419503078136	1.76929098964425	-1.14532510742357	0.2528499907057	0.571440821588346	Junction	DLPFC
chr3:136256624-136260478(+)	ENSG00000114054.13	ENSG00000114054	PCCB	-0.0455767102981613	2.75066940815365	-1.14529443581638	0.252862674591251	0.571456209066906	Junction	DLPFC
chr10:100190969-100192458(-)	ENSG00000213341.10	ENSG00000213341	CHUK	0.108163311273418	-0.929066783034945	1.1452896110318	0.252864669865186	0.571456209066906	Junction	DLPFC
chr1:205592288-205597779(+)	ENSG00000174514.12	ENSG00000174514	MFSD4A	0.0657021436278259	3.62043501303645	1.14527027089631	0.252872668025741	0.571456839355405	Junction	DLPFC
chr15:63912198-63924815(-)	ENSG00000035664.11	ENSG00000035664	DAPK2	-0.11549249709556	-0.803422679612852	-1.14526990508377	0.252872819310119	0.571456839355405	Junction	DLPFC
chr20:31538262-31544946(+)	ENSG00000101294.16	ENSG00000101294	HM13	-0.0405708463306125	2.65485090955309	-1.14521954245129	0.252893647739852	0.571495014906783	Junction	DLPFC
chr9:35385814-35386164(+)	ENSG00000198722.14	ENSG00000198722	UNC13B	0.0480700789777838	1.43372386426291	1.14519522452238	0.252903705314082	0.571508849416109	Junction	DLPFC
chr20:1392882-1392961(-)	ENSG00000274322.1	ENSG00000274322	RP11-314N13.10	0.0455229656680549	3.33247326464417	1.14516701773099	0.252915371621034	0.571526318833769	Junction	DLPFC
chr16:57216174-57216903(+)	ENSG00000159579.13	ENSG00000159579	RSPRY1	-0.058883044198704	1.41850617282837	-1.14514153820671	0.252925910256096	0.571541239487234	Junction	DLPFC
chr9:2104170-2110253(+)	ENSG00000080503.21	ENSG00000080503	SMARCA2	0.0292509810885547	3.95293919066543	1.14511808263341	0.252935612032489	0.571542700719605	Junction	DLPFC
chr14:102432129-102434234(+)	ENSG00000196663.15	ENSG00000196663	TECPR2	-0.0630452826116589	1.81908334922392	-1.14511154933075	0.252938314406381	0.571542700719605	Junction	DLPFC
chr19:10925774-10927629(-)	ENSG00000130733.10	ENSG00000130733	YIPF2	-0.0601870698122945	0.577190637220123	-1.14510637061017	0.252940456498031	0.571542700719605	Junction	DLPFC
chr15:51701245-51713332(+)	ENSG00000104112.8	ENSG00000104112	SCG3	0.050089856651276	5.41272178612133	1.14510191291472	0.252942300359787	0.571542700719605	Junction	DLPFC
chrX:154031451-154032206(-)	ENSG00000169057.20	ENSG00000169057	MECP2	-0.0414604266923636	1.84554687900708	-1.14509018269993	0.252947152439742	0.571544770945971	Junction	DLPFC
chr6:13639754-13641198(-)	ENSG00000010017.12	ENSG00000010017	RANBP9	0.0276890920506445	4.18089596268207	1.14507909995662	0.252951736759757	0.571546236102435	Junction	DLPFC
chr11:62884526-62884631(+)	ENSG00000168003.16	ENSG00000168003	SLC3A2	-0.0422388533711577	3.67859068254021	-1.14506184464093	0.252958874448427	0.571550817449496	Junction	DLPFC
chr15:61922763-61925455(-)	ENSG00000129003.15	ENSG00000129003	VPS13C	-0.0457922680461742	2.34527835372738	-1.14504691311768	0.252965051010396	0.571550817449496	Junction	DLPFC
chr7:135645597-135646157(+)	ENSG00000155561.14	ENSG00000155561	NUP205	-0.0476422103858388	1.26540802339225	-1.14504410683174	0.252966211868172	0.571550817449496	Junction	DLPFC
chr13:102614197-102616395(+)	ENSG00000134900.11	ENSG00000134900	TPP2	0.0332278839557472	2.72110870008583	1.14503523071846	0.252969883615885	0.571550817449496	Junction	DLPFC
chr16:22134439-22138359(+)	ENSG00000175267.14	ENSG00000175267	VWA3A	0.119107116847137	-1.01557629640292	1.1450232282199	0.252974848702694	0.571550817449496	Junction	DLPFC
chr1:227048011-227051880(-)	ENSG00000143776.18	ENSG00000143776	CDC42BPA	0.0571461912468056	2.16984055579942	1.14500339683406	0.252983052523319	0.571550817449496	Junction	DLPFC
chr12:123652562-123652706(+)	ENSG00000111358.13	ENSG00000111358	GTF2H3	-0.0570891706699451	1.94491616688787	-1.14499937060488	0.252984718111043	0.571550817449496	Junction	DLPFC
chr1:75227858-75233985(-)	ENSG00000137968.16	ENSG00000137968	SLC44A5	0.0754653873946327	0.668264855773768	1.14499808072931	0.252985251713911	0.571550817449496	Junction	DLPFC
chr5:168399568-168406197(+)	ENSG00000113645.14	ENSG00000113645	WWC1	0.0449683273682966	1.73736293345017	1.14496564022469	0.25299867214045	0.571568884023473	Junction	DLPFC
chr18:26293532-26315228(+)	ENSG00000141384.12	ENSG00000141384	TAF4B	0.0848466718192764	0.111023039166003	1.14495972181208	0.253001120603115	0.571568884023473	Junction	DLPFC
chr2:236380634-236391975(-)	ENSG00000132321.16	ENSG00000132321	IQCA1	0.0910341063822994	-0.267265628943721	1.14491411497519	0.253019988826018	0.571602617610439	Junction	DLPFC
chr6:87603529-87605916(+)	ENSG00000135336.14	ENSG00000135336	ORC3	-0.0369619501373582	2.62732493077156	-1.14489176429884	0.253029235990791	0.571614615357292	Junction	DLPFC
chr12:49559822-49559938(-)	ENSG00000187778.13	ENSG00000187778	MCRS1	-0.0343794525280278	2.28320348349172	-1.14486563279827	0.253040047699051	0.571630147112989	Junction	DLPFC
chr6:132771130-132772131(-)	ENSG00000146409.10	ENSG00000146409	SLC18B1	0.0552257648887805	2.36412010750353	1.14485077710761	0.253046194271389	0.571635139773584	Junction	DLPFC
chr16:21612836-21617864(+)	ENSG00000197006.13	ENSG00000197006	METTL9	0.0330580890692007	3.60060963678695	1.14483628740591	0.253052189515668	0.571639790431812	Junction	DLPFC
chr1:186417655-186425122(+)	ENSG00000157181.15	ENSG00000157181	C1orf27	0.110485304098004	-0.362095319707553	1.14480201160772	0.253066371830696	0.571662935085287	Junction	DLPFC
chr5:146459338-146463550(+)	ENSG00000113649.11	ENSG00000113649	TCERG1	0.0568100191320399	1.73246068014162	1.14477319611582	0.253078295262138	0.571673555199193	Junction	DLPFC
chr3:43598667-43600383(-)	ENSG00000160746.12	ENSG00000160746	ANO10	0.046736789877688	1.7361264404091	1.14477162174864	0.2530789467237	0.571673555199193	Junction	DLPFC
chr17:75471930-75485427(+)	ENSG00000177728.15	ENSG00000177728	TMEM94	-0.0478982704164145	2.31177114063708	-1.14475017415673	0.253087821696371	0.571684709814066	Junction	DLPFC
chr11:69072709-69072914(+)	ENSG00000162341.16	ENSG00000162341	TPCN2	-0.0908418310614697	-0.261826748113426	-1.1446780159018	0.253117682243185	0.57174237892057	Junction	DLPFC
chr6:88929074-88929163(-)	ENSG00000111880.15	ENSG00000111880	RNGTT	0.0614078426036861	1.4716191621454	1.14466945134778	0.253121226592646	0.57174237892057	Junction	DLPFC
chr2:42697835-42704196(+)	ENSG00000057935.13	ENSG00000057935	MTA3	0.0402053002800062	2.62681300477911	1.14465871668037	0.253125669069446	0.57174352011589	Junction	DLPFC
chr15:52405394-52407291(-)	ENSG00000197535.14	ENSG00000197535	MYO5A	0.0422861230271157	4.96312349305466	1.14463829579985	0.253134120277169	0.57175371579115	Junction	DLPFC
chr7:122617531-122621480(-)	ENSG00000081803.15	ENSG00000081803	CADPS2	0.100076731662568	-0.634197642821749	1.14460755844723	0.253146841342299	0.571773555320733	Junction	DLPFC
chr3:141574068-141580367(+)	ENSG00000155903.11	ENSG00000155903	RASA2	0.0956602233979932	-0.538023319068975	1.14459032551076	0.253153973619535	0.571780771237727	Junction	DLPFC
chr3:122681071-122685184(+)	ENSG00000173193.13	ENSG00000173193	PARP14	-0.102632381101148	0.223256465868353	-1.14457179895296	0.25316164145076	0.57178629594379	Junction	DLPFC
chr4:87438373-87441828(+)	ENSG00000170502.12	ENSG00000170502	NUDT9	0.0530407824222808	2.08076539851975	1.14456538830254	0.25316429474917	0.57178629594379	Junction	DLPFC
chr2:160013376-160016613(-)	ENSG00000153246.12	ENSG00000153246	PLA2R1	0.108665154753593	-0.927453187761874	1.14450349407534	0.253189913096411	0.571835262541717	Junction	DLPFC
chr4:46332683-46386073(-)	ENSG00000151834.15	ENSG00000151834	GABRA2	0.0485059496070069	3.19382719461973	1.14447020957764	0.253203690475376	0.571854595232666	Junction	DLPFC
chr17:68248706-68250187(+)	ENSG00000196704.11	ENSG00000196704	AMZ2	0.0332569200592472	3.26294859814946	1.1444637870366	0.253206349004022	0.571854595232666	Junction	DLPFC
chr12:163620-165433(+)	ENSG00000120645.11	ENSG00000120645	IQSEC3	0.0762327089351488	2.11238704091103	1.14444259758804	0.25321512024347	0.571857480978927	Junction	DLPFC
chr8:142271692-142274780(-)	ENSG00000171045.14	ENSG00000171045	TSNARE1	0.110421139675217	-0.831442409370886	1.14444007912208	0.253216162760804	0.571857480978927	Junction	DLPFC
chr12:102851757-102852814(-)	ENSG00000171759.9	ENSG00000171759	PAH	0.105039053385619	-0.532257467805902	1.14443216009666	0.253219440855744	0.571857480978927	Junction	DLPFC
chr7:100885942-100886246(+)	ENSG00000087087.18	ENSG00000087087	SRRT	-0.0526061008726596	1.32496877963136	-1.14441459194163	0.253226713331367	0.571865011192515	Junction	DLPFC
chr9:137097938-137099695(+)	ENSG00000177239.14	ENSG00000177239	MAN1B1	0.0497240891141346	1.76611343610346	1.14439315318778	0.253235588269654	0.571876159976821	Junction	DLPFC
chr12:40274994-40277887(+)	ENSG00000188906.14	ENSG00000188906	LRRK2	0.059188670053618	1.26093747116515	1.1443515518177	0.253252810487937	0.571906158593483	Junction	DLPFC
chr2:1917340-1922285(-)	ENSG00000186487.17	ENSG00000186487	MYT1L	0.0743927749960322	2.27818576695664	1.14429490292252	0.253276263427967	0.571950226536487	Junction	DLPFC
chr19:44055192-44060454(+)	ENSG00000267022.1	ENSG00000267022	AC084219.2	-0.0751169773926582	0.0596189803647711	-1.14428372936268	0.253280889519761	0.571951778849913	Junction	DLPFC
chr2:196920151-196922102(-)	ENSG00000197121.14	ENSG00000197121	PGAP1	0.0960882779730076	-0.46015787563951	1.14427328783903	0.253285212586393	0.571952646842808	Junction	DLPFC
chr17:66005770-66027500(-)	ENSG00000154240.16	ENSG00000154240	CEP112	-0.0620328216181554	1.17466947142542	-1.14420409169198	0.253313862923506	0.571994199678975	Junction	DLPFC
chr4:94618192-94640275(+)	ENSG00000163110.14	ENSG00000163110	PDLIM5	-0.0704680487438353	2.15363162511854	-1.14420122914171	0.253315048197713	0.571994199678975	Junction	DLPFC
chr3:167379793-167380246(-)	ENSG00000169064.12	ENSG00000169064	ZBBX	0.141005072879042	-0.204535436831542	1.14420030490376	0.25331543089065	0.571994199678975	Junction	DLPFC
chr1:6106780-6109794(-)	ENSG00000116254.17	ENSG00000116254	CHD5	0.0830056729954503	3.04039494519995	1.14416700130865	0.253329220954174	0.572009191221135	Junction	DLPFC
chr17:50737027-50740305(+)	ENSG00000108848.15	ENSG00000108848	LUC7L3	0.0399673638139029	3.23600851356659	1.14416524488261	0.253329948254394	0.572009191221135	Junction	DLPFC
chr1:44219478-44219805(+)	ENSG00000178028.13	ENSG00000178028	DMAP1	-0.0411719575766657	1.85890630644631	-1.14413449411206	0.253342681758248	0.572012039509017	Junction	DLPFC
chr11:28290398-28296796(+)	ENSG00000169519.20	ENSG00000169519	METTL15	-0.0740468606782302	-0.189482824890642	-1.1441144186053	0.25335099501234	0.572012039509017	Junction	DLPFC
chr20:62309836-62309987(-)	ENSG00000130702.14	ENSG00000130702	LAMA5	0.104249317625994	-0.638802779355708	1.14411432315762	0.253351034537617	0.572012039509017	Junction	DLPFC
chr15:23000670-23003064(-)	ENSG00000275835.4	ENSG00000275835	TUBGCP5	0.060255117193454	1.30838946109553	1.14410896304808	0.253353254187948	0.572012039509017	Junction	DLPFC
chr17:68114526-68125389(+)	ENSG00000237854.3	ENSG00000237854	LINC00674	-0.0425033134233815	2.47871006700968	-1.14410699174072	0.253354070520399	0.572012039509017	Junction	DLPFC
chr16:48562445-48609774(-)	ENSG00000102921.7	ENSG00000102921	N4BP1	-0.0800525532957429	-0.377193036372575	-1.14410512324608	0.253354844279071	0.572012039509017	Junction	DLPFC
chr6:136187117-136191613(+)	ENSG00000171408.13	ENSG00000171408	PDE7B	0.0613583695801623	1.03077145518816	1.1440872106629	0.253362262107811	0.572019893495292	Junction	DLPFC
chr15:41535633-41536128(-)	ENSG00000103932.11	ENSG00000103932	RPAP1	-0.0702165323493727	0.341245842731424	-1.14405404302767	0.253375997648811	0.572042010612164	Junction	DLPFC
chr14:24175625-24176821(+)	ENSG00000100918.12	ENSG00000100918	REC8	0.0827777503933036	0.40106385198398	1.14403802998414	0.253382629233996	0.57204488597299	Junction	DLPFC
chr4:36212488-36213242(-)	ENSG00000047365.11	ENSG00000047365	ARAP2	-0.0482416574275283	4.1296871386098	-1.14403086487248	0.253385596607293	0.57204488597299	Junction	DLPFC
chr17:8238630-8242984(-)	ENSG00000178971.13	ENSG00000178971	CTC1	-0.0699775462244865	0.953911936198794	-1.14401069081407	0.253393951661676	0.57204488597299	Junction	DLPFC
chr9:37881632-37899828(-)	ENSG00000122696.13	ENSG00000122696	SLC25A51	0.0999837341879108	-0.207487328636496	1.1440087489287	0.253394755900596	0.57204488597299	Junction	DLPFC
chr21:33439298-33448781(-)	ENSG00000142188.16	ENSG00000142188	TMEM50B	-0.0898424739602375	-0.419265414958369	-1.14397801764274	0.253407483612599	0.57204488597299	Junction	DLPFC
chr3:129171539-129171633(-)	ENSG00000169714.16	ENSG00000169714	CNBP	-0.0337759337989526	3.39441112014419	-1.14397747399098	0.253407708776194	0.57204488597299	Junction	DLPFC
chr16:372728-374004(-)	ENSG00000129925.10	ENSG00000129925	TMEM8A	-0.0771738531503342	0.0987765642774822	-1.1439607436832	0.253414638015911	0.57204488597299	Junction	DLPFC
chr19:35781253-35782372(+)	ENSG00000004777.18	ENSG00000004777	ARHGAP33	-0.0737837886850887	0.821332788486509	-1.14395018233713	0.253419012307231	0.57204488597299	Junction	DLPFC
chr8:90019173-90020908(+)	ENSG00000104325.6	ENSG00000104325	DECR1	-0.0461608245116816	2.22287492607774	-1.14394243776208	0.253422219983752	0.57204488597299	Junction	DLPFC
chr5:160404557-160404808(-)	ENSG00000164609.9	ENSG00000164609	SLU7	0.0498283586480601	4.10068384059104	1.14394167592924	0.253422535524005	0.57204488597299	Junction	DLPFC
chr3:124657552-124657733(+)	ENSG00000160145.15	ENSG00000160145	KALRN	0.0456059224259763	2.71249590934674	1.14393953163535	0.253423423661313	0.57204488597299	Junction	DLPFC
chr15:77690902-77734991(-)	ENSG00000169783.12	ENSG00000169783	LINGO1	0.0877881337791028	0.651244097281603	1.14392799440719	0.253428202261346	0.57204488597299	Junction	DLPFC
chr2:218680703-218685084(+)	ENSG00000163482.11	ENSG00000163482	STK36	0.0754249420012061	0.658245481514987	1.1439273179574	0.253428482441778	0.57204488597299	Junction	DLPFC
chr15:57709359-57711983(+)	ENSG00000137878.16	ENSG00000137878	GCOM1	-0.0480261173905491	2.10914167962977	-1.14391027425751	0.253435541885947	0.572051928675754	Junction	DLPFC
chr17:34636199-34637176(+)	ENSG00000181291.6	ENSG00000181291	TMEM132E	0.101176121437626	-0.533446402284577	1.14390007764969	0.253439765352957	0.572052569922503	Junction	DLPFC
chr6:46872014-46878201(-)	ENSG00000069122.18	ENSG00000069122	ADGRF5	-0.0678513644312373	1.66333745271596	-1.14386563752248	0.253454030925771	0.572067712233711	Junction	DLPFC
chr1:146581233-146595071(+)	ENSG00000276975.2	ENSG00000276975	HYDIN2	-0.0566514731133447	1.90364176621476	-1.14386486022452	0.253454352899722	0.572067712233711	Junction	DLPFC
chr5:94871418-94873138(-)	ENSG00000175471.19	ENSG00000175471	MCTP1	0.0454992109200576	3.317020978254	1.14380937173955	0.253477338192426	0.572110355247252	Junction	DLPFC
chr11:94447439-94456275(-)	ENSG00000020922.12	ENSG00000020922	MRE11A	-0.0561165022871601	0.925584048051336	-1.1438002293903	0.253481125416647	0.572110355247252	Junction	DLPFC
chr18:677873-678695(-)	ENSG00000132199.18	ENSG00000132199	ENOSF1	-0.151717281032104	-0.82446270327566	-1.14378844411109	0.253486007534733	0.572112482097431	Junction	DLPFC
chr21:45982764-45984268(+)	ENSG00000142156.14	ENSG00000142156	COL6A1	-0.0567107823598828	1.76710867295376	-1.14374377044524	0.253504514448671	0.572145359275568	Junction	DLPFC
chr9:127462374-127467739(+)	ENSG00000148356.13	ENSG00000148356	LRSAM1	0.0468537808279778	1.62551109748822	1.14372223144645	0.253513437725292	0.57215660604023	Junction	DLPFC
chr10:93793351-93796967(+)	ENSG00000108231.12	ENSG00000108231	LGI1	0.0569202106491249	2.51391507287032	1.1436788864258	0.253531395567822	0.57218824232606	Junction	DLPFC
chr3:50297673-50299212(-)	ENSG00000243477.5	ENSG00000243477	NAT6	0.124738380814157	-0.951327711929458	1.14363540958285	0.25354940891786	0.572210696127951	Junction	DLPFC
chr10:102014025-102023476(-)	ENSG00000120029.12	ENSG00000120029	C10orf76	0.0432716113923612	1.47804870024536	1.14362490638748	0.253553760741885	0.572210696127951	Junction	DLPFC
chr9:71712261-71714933(-)	ENSG00000135048.13	ENSG00000135048	TMEM2	0.0560941010033919	1.49689841077053	1.14362248386603	0.253554764480701	0.572210696127951	Junction	DLPFC
chr17:60207133-60208058(-)	ENSG00000170832.12	ENSG00000170832	USP32	-0.0358717192665441	3.36522699803891	-1.14361649772263	0.253557244769723	0.572210696127951	Junction	DLPFC
chr3:48609303-48609551(-)	ENSG00000010256.10	ENSG00000010256	UQCRC1	0.071249893038486	2.04092211159093	1.14360647998456	0.253561395541146	0.572210696127951	Junction	DLPFC
chr2:53729571-53750782(-)	ENSG00000115239.21	ENSG00000115239	ASB3	-0.0355463945441128	2.61214568904894	-1.14358288883811	0.253571170535867	0.572210696127951	Junction	DLPFC
chr8:140541359-140544212(-)	ENSG00000123908.11	ENSG00000123908	AGO2	-0.0770882854545469	-0.0076864029766995	-1.14357879910333	0.253572865144824	0.572210696127951	Junction	DLPFC
chr22:37691425-37693331(+)	ENSG00000273899.4	ENSG00000273899	NOL12	0.0749088198179222	0.236566801388675	1.14357879133558	0.253572868363448	0.572210696127951	Junction	DLPFC
chr17:5004074-5004566(+)	ENSG00000129250.11	ENSG00000129250	KIF1C	-0.0638774064711288	3.08643441103225	-1.14356675623536	0.253577855233694	0.572213057401567	Junction	DLPFC
chr6:99410926-99412550(-)	ENSG00000132424.14	ENSG00000132424	PNISR	-0.145774618548233	-0.527960788803481	-1.14352773418384	0.253594024902436	0.572240652839531	Junction	DLPFC
chr2:74425492-74425569(+)	ENSG00000005448.16	ENSG00000005448	WDR54	0.0627645518718427	1.09330202029722	1.14350394665384	0.253603882156644	0.572254003535054	Junction	DLPFC
chr2:220632808-220633931(+)	ENSG00000236451.2	ENSG00000236451	AC067956.1	0.0509807364476025	1.9164056952867	1.14346537645167	0.253619865734237	0.572274859695548	Junction	DLPFC
chr11:101981965-101986831(+)	ENSG00000110318.13	ENSG00000110318	CEP126	0.0675459089062752	0.574399971052439	1.14346051047985	0.253621882253817	0.572274859695548	Junction	DLPFC
chr13:114291545-114291633(+)	ENSG00000169062.14	ENSG00000169062	UPF3A	0.0808015143891686	1.79589026372071	1.14345311360691	0.253624947631953	0.572274859695548	Junction	DLPFC
chr17:35133242-35133338(-)	ENSG00000073536.17	ENSG00000073536	NLE1	0.0674951907732834	0.566646711422249	1.14343819511395	0.253631130164142	0.572279917580654	Junction	DLPFC
chr14:89950143-89953905(-)	ENSG00000140025.15	ENSG00000140025	EFCAB11	-0.0944708197754114	-0.145964862198801	-1.14340766439035	0.253643783056252	0.572299574460923	Junction	DLPFC
chr17:40089334-40093136(+)	ENSG00000126351.12	ENSG00000126351	THRA	-0.0603278590383613	0.799274350345804	-1.14332598088384	0.253677637440361	0.572347767271371	Junction	DLPFC
chr4:165088603-165100627(-)	ENSG00000170088.13	ENSG00000170088	TMEM192	-0.0617235995329732	1.57739528455209	-1.14332345052947	0.25367868621646	0.572347767271371	Junction	DLPFC
chr19:42314347-42314450(+)	ENSG00000167619.11	ENSG00000167619	TMEM145	0.053607767639909	1.5510157680736	1.14332018203254	0.253680040940864	0.572347767271371	Junction	DLPFC
chr2:182728995-182729847(+)	ENSG00000077232.16	ENSG00000077232	DNAJC10	0.0307339308813688	3.79987393629264	1.14331809060409	0.25368090779737	0.572347767271371	Junction	DLPFC
chr13:23839727-23841334(-)	ENSG00000027001.9	ENSG00000027001	MIPEP	-0.0495398799066423	1.25292443347675	-1.14330106531939	0.25368796452455	0.572354018103584	Junction	DLPFC
chr1:156592671-156593407(+)	ENSG00000163382.11	ENSG00000163382	NAXE	0.0352557543320099	3.6169435057794	1.14329238787442	0.253691561249172	0.572354018103584	Junction	DLPFC
chr12:12165296-12179809(-)	ENSG00000070018.8	ENSG00000070018	LRP6	-0.0381818322378627	2.57697577879895	-1.14326388569842	0.253703375401323	0.572367006174383	Junction	DLPFC
chr11:93723290-93724253(+)	ENSG00000166004.14	ENSG00000166004	CEP295	-0.0620871919222322	0.385427647861493	-1.14325948096985	0.25370520119566	0.572367006174383	Junction	DLPFC
chr5:112737926-112754872(+)	ENSG00000134982.16	ENSG00000134982	APC	0.0732393455021166	3.53785149628075	1.14321274976181	0.253724572211502	0.572401815018659	Junction	DLPFC
chr2:86442234-86449806(+)	ENSG00000115548.16	ENSG00000115548	KDM3A	0.0483335655317282	1.88090933702834	1.14319743990109	0.253730918678356	0.572407239897447	Junction	DLPFC
chr7:120964839-120966625(+)	ENSG00000071243.15	ENSG00000071243	ING3	0.0529246564155948	1.13819512591629	1.14317752888852	0.253739172647834	0.572414522836113	Junction	DLPFC
chr3:133584151-133586562(+)	ENSG00000091527.15	ENSG00000091527	CDV3	-0.0295852633017548	3.78014984067965	-1.14317063447128	0.253742030723508	0.572414522836113	Junction	DLPFC
chr3:48569447-48569591(-)	ENSG00000114270.16	ENSG00000114270	COL7A1	0.0962633846059267	-0.334389715727572	1.14314141457274	0.253754144061106	0.572432956498003	Junction	DLPFC
chr3:10619962-10707914(-)	ENSG00000157087.16	ENSG00000157087	ATP2B2	0.109863364325632	1.10628241575826	1.14309876453278	0.253771825694624	0.572450607465085	Junction	DLPFC
chr2:46007662-46010343(+)	ENSG00000171132.13	ENSG00000171132	PRKCE	0.0464834981458374	4.15850879234195	1.14309867807927	0.253771861536947	0.572450607465085	Junction	DLPFC
chr9:121699459-121757012(+)	ENSG00000136848.16	ENSG00000136848	DAB2IP	0.0887950452930886	0.345245344952454	1.14306826082324	0.253784472293442	0.572450607465085	Junction	DLPFC
chr19:47441187-47441336(-)	ENSG00000118160.13	ENSG00000118160	SLC8A2	0.0635617020172241	2.68898393126136	1.14306432881377	0.253786102505794	0.572450607465085	Junction	DLPFC
chr1:161209596-161209856(+)	ENSG00000158864.12	ENSG00000158864	NDUFS2	0.0262363932601173	4.24828621010327	1.14306307882761	0.253786620751984	0.572450607465085	Junction	DLPFC
chr14:65413215-65455620(+)	ENSG00000033170.16	ENSG00000033170	FUT8	-0.0565808921373889	0.981873618699206	-1.14305755516806	0.253788910878592	0.572450607465085	Junction	DLPFC
chr7:100097385-100097613(-)	ENSG00000166508.17	ENSG00000166508	MCM7	-0.0752664544758466	0.566374188725959	-1.14304558211763	0.25379387499253	0.572450607465085	Junction	DLPFC
chr17:45113013-45113121(-)	ENSG00000161714.11	ENSG00000161714	PLCD3	-0.0727530670472304	0.559053762138643	-1.14303706454718	0.253797406480615	0.572450607465085	Junction	DLPFC
chr6:170485020-170488396(-)				0.195815710423059	-1.15192568388212	1.14303696531526	0.253797447623574	0.572450607465085	Junction	DLPFC
chr16:2521124-2527560(+)	ENSG00000259784.1	ENSG00000259784	RP11-20I23.3	0.103964263403091	-0.572554821052847	1.14299848861053	0.253813400962239	0.572459158806558	Junction	DLPFC
chr16:27257582-27268705(-)	ENSG00000169189.16	ENSG00000169189	NSMCE1	-0.0504811243556983	1.69849935619828	-1.14299456179244	0.253815029151973	0.572459158806558	Junction	DLPFC
chr7:75507868-75510930(-)	ENSG00000127957.16	ENSG00000127957	PMS2P3	-0.0678569019304111	0.847969886859081	-1.14298134771181	0.253820508204107	0.572459158806558	Junction	DLPFC
chr15:94356302-94358481(+)	ENSG00000140563.14	ENSG00000140563	MCTP2	-0.10527958809522	-0.669340778862641	-1.14297711448933	0.253822263473987	0.572459158806558	Junction	DLPFC
chr9:136800494-136802663(+)	ENSG00000213213.13	ENSG00000213213	CCDC183	0.098217406175909	-0.301607676320613	1.14296424470907	0.253827599871586	0.572459158806558	Junction	DLPFC
chr10:79906781-79907667(+)	ENSG00000242600.7	ENSG00000242600	MBL1P	-0.0975028616887686	-0.561836529492142	-1.14295679104842	0.253830690534946	0.572459158806558	Junction	DLPFC
chrX:75112973-75114753(-)	ENSG00000131269.15	ENSG00000131269	ABCB7	-0.1107335435936	1.40093263968879	-1.14295027294067	0.253833393292491	0.572459158806558	Junction	DLPFC
chr15:22547090-22547880(+)	ENSG00000276550.4	ENSG00000276550	HERC2P2	-0.0933002340179842	2.08453331414052	-1.14294249508484	0.253836618435567	0.572459158806558	Junction	DLPFC
chr11:77675257-77676791(-)	ENSG00000048649.13	ENSG00000048649	RSF1	0.0365248006592528	2.18664493124699	1.14294225384557	0.253836718467601	0.572459158806558	Junction	DLPFC
chr2:206741105-206745621(-)	ENSG00000138400.12	ENSG00000138400	MDH1B	0.10856622583649	-0.858684091659342	1.14291456611063	0.253848199618907	0.572476160635181	Junction	DLPFC
chr18:348164-357399(-)	ENSG00000158270.11	ENSG00000158270	COLEC12	-0.0912270567237028	0.35335210114168	-1.1428945316296	0.253856507455426	0.572486005616106	Junction	DLPFC
chr2:203126927-203127780(+)	ENSG00000144426.18	ENSG00000144426	NBEAL1	0.0711887478442763	0.329891602588826	1.14283823804018	0.253879852124005	0.572529760165473	Junction	DLPFC
chr3:9010388-9013307(-)	ENSG00000196220.15	ENSG00000196220	SRGAP3	0.041351308532542	3.11706761274018	1.14281590596054	0.253889113540916	0.57254175441393	Junction	DLPFC
chr7:5603618-5603862(+)	ENSG00000075618.17	ENSG00000075618	FSCN1	-0.0425463604485778	3.06922127178616	-1.14278012963235	0.253903950962624	0.572562405664152	Junction	DLPFC
chr4:77048663-77055149(-)	ENSG00000118816.9	ENSG00000118816	CCNI	-0.0356975836363668	5.75011946350606	-1.14277481063341	0.253906156948701	0.572562405664152	Junction	DLPFC
chr10:24521930-24524322(+)	ENSG00000120549.17	ENSG00000120549	KIAA1217	0.0703827488071118	0.970264922630452	1.14275735333653	0.253913397231143	0.572569841227436	Junction	DLPFC
chr17:44086738-44087411(-)	ENSG00000108840.15	ENSG00000108840	HDAC5	0.050911514784667	2.37646901887573	1.14273198941442	0.253923916984033	0.572584671587927	Junction	DLPFC
chr6:31896825-31896922(-)	ENSG00000204371.11	ENSG00000204371	EHMT2	0.0488583343819701	1.84523795124726	1.1427110029786	0.253932621393374	0.57259194661166	Junction	DLPFC
chr17:67946326-67947725(+)	ENSG00000171634.16	ENSG00000171634	BPTF	-0.068108465318394	1.36948675790701	-1.14269330225107	0.253939963172713	0.57259194661166	Junction	DLPFC
chr16:4823908-4831978(-)	ENSG00000140632.16	ENSG00000140632	GLYR1	0.0275440582135216	3.04696776664713	1.14268344601125	0.253944051336665	0.57259194661166	Junction	DLPFC
chr4:2252523-2257981(-)	ENSG00000123933.15	ENSG00000123933	MXD4	-0.053660497753447	1.26891093026014	-1.14267423342285	0.253947872568942	0.57259194661166	Junction	DLPFC
chr7:73192556-73192950(+)	ENSG00000233369.7	ENSG00000233369	GTF2IP4	-0.0476150485094303	4.23316418219112	-1.14266932566443	0.253949908243961	0.57259194661166	Junction	DLPFC
chr7:66145501-66152207(+)	ENSG00000249319.2	ENSG00000249319	AC068533.7	0.0349887359678709	2.24720386808968	1.14266717147096	0.253950801779287	0.57259194661166	Junction	DLPFC
chr9:109279922-109320140(-)	ENSG00000095203.14	ENSG00000095203	EPB41L4B	0.0639852694173153	1.31138170001517	1.14265230965958	0.253956966352073	0.572594441793639	Junction	DLPFC
chr15:42729127-42729228(-)	ENSG00000140326.12	ENSG00000140326	CDAN1	-0.0815065494882643	-0.272983250308662	-1.14264549119995	0.253959794635236	0.572594441793639	Junction	DLPFC
chr8:22224344-22226850(-)	ENSG00000168490.13	ENSG00000168490	PHYHIP	0.0692649698818302	4.92366967747409	1.14263032456517	0.253966085803388	0.572599735802834	Junction	DLPFC
chr8:20952917-21059869(-)	ENSG00000254092.1	ENSG00000254092		0.0948216154546012	0.293828284064631	1.14260311255114	0.253977373706074	0.572616295263847	Junction	DLPFC
chr11:63137879-63146592(+)	ENSG00000184999.11	ENSG00000184999	SLC22A10	0.0920344713407177	0.968672637350589	1.1424918288433	0.254023539306712	0.572711488097702	Junction	DLPFC
chr17:80423633-80425031(+)	ENSG00000173818.16	ENSG00000173818	ENDOV	0.0632637725763219	0.095802595951739	1.14243514112695	0.254047058233555	0.572755620467745	Junction	DLPFC
chrX:84064403-84064970(-)	ENSG00000072133.10	ENSG00000072133	RPS6KA6	0.0786542597908056	0.82595693882118	1.14241769295941	0.254054297536282	0.572763049206403	Junction	DLPFC
chr6:69239227-69242292(+)	ENSG00000135298.13	ENSG00000135298	ADGRB3	0.293071674731383	-2.53503409621044	1.14240145845986	0.254061033413605	0.572769342764131	Junction	DLPFC
chr7:16604850-16609629(-)	ENSG00000106524.8	ENSG00000106524	ANKMY2	0.0409541006583911	2.48321627675694	1.14238729293716	0.254066910951024	0.572773701067207	Junction	DLPFC
chr16:285016-285083(+)	ENSG00000185615.15	ENSG00000185615	PDIA2	0.0995565330379939	0.161258482450177	1.14235288807786	0.254081186559315	0.572793904488277	Junction	DLPFC
chr6:637862-693018(-)	ENSG00000112685.13	ENSG00000112685	EXOC2	-0.0424158096508766	1.71299178521172	-1.14234668224714	0.254083761604338	0.572793904488277	Junction	DLPFC
chrX:71250204-71250431(-)	ENSG00000147130.14	ENSG00000147130	ZMYM3	-0.059355817709293	1.80620054499936	-1.14230631634375	0.254100511461999	0.572822771849273	Junction	DLPFC
chr11:93724376-93725650(+)	ENSG00000166004.14	ENSG00000166004	CEP295	-0.0525183635871371	0.738572170157998	-1.1422839189334	0.254109805614755	0.572834831062314	Junction	DLPFC
chr12:122130934-122132291(+)	ENSG00000175727.13	ENSG00000175727	MLXIP	-0.106077690478389	-0.841038250212666	-1.14226974228698	0.254115688556817	0.572839200193884	Junction	DLPFC
chr1:43447699-43447848(+)	ENSG00000198198.14	ENSG00000198198	SZT2	-0.0699910820342184	0.500079107951312	-1.14225555040861	0.254121577915084	0.572843583653286	Junction	DLPFC
chr17:64972928-64973231(-)	ENSG00000214174.8	ENSG00000214174	AMZ2P1	0.103363135547355	-0.769770023072899	1.1422351656708	0.254130037358561	0.57285376040028	Junction	DLPFC
chr18:54917997-54919270(-)	ENSG00000166510.13	ENSG00000166510	CCDC68	0.0873855116370035	-0.0238332095384691	1.1422213049948	0.254135789500066	0.572857834191685	Junction	DLPFC
chr3:111981968-111986263(+)	ENSG00000144827.8	ENSG00000144827	ABHD10	0.0413533316121676	3.01363376942612	1.14220357739105	0.254143146538307	0.572860302003418	Junction	DLPFC
chr2:232734487-232735154(+)	ENSG00000204120.14	ENSG00000204120	GIGYF2	-0.0872379857458387	-0.143696880451914	-1.14219254148746	0.254147726564943	0.572860302003418	Junction	DLPFC
chr9:133407073-133407806(-)	ENSG00000148300.11	ENSG00000148300	REXO4	0.0693778391926199	0.579370994872888	1.14219014990656	0.254148719106066	0.572860302003418	Junction	DLPFC
chr17:45137455-45137721(+)	ENSG00000181513.14	ENSG00000181513	ACBD4	0.0975201585883116	-0.44383044498641	1.14216598124764	0.254158749605735	0.57287377990576	Junction	DLPFC
chr5:138511605-138512763(-)	ENSG00000120705.12	ENSG00000120705	ETF1	0.0357630586350332	2.9365473058754	1.1421567312484	0.254162588622367	0.57287377990576	Junction	DLPFC
chr6:110209224-110210706(+)	ENSG00000168438.14	ENSG00000168438	CDC40	0.0492194987327019	3.66710693195319	1.14214636633414	0.254166890409051	0.572874584007636	Junction	DLPFC
chr2:27688021-27688699(+)	ENSG00000163798.13	ENSG00000163798	SLC4A1AP	0.324547241897867	0.86870466629206	1.14213155236679	0.254173038790162	0.572879550116014	Junction	DLPFC
chr10:73446577-73448663(-)	ENSG00000107758.15	ENSG00000107758	PPP3CB	0.115081914279559	-0.86099563687105	1.14211166465758	0.254181293137819	0.572889262625763	Junction	DLPFC
chr4:119550444-119551887(+)	ENSG00000245958.6	ENSG00000245958	RP11-33B1.1	-0.0883323068660847	-0.215315756320943	-1.14205489302844	0.254204857101686	0.572931503920729	Junction	DLPFC
chr20:42161543-42199239(-)	ENSG00000196090.12	ENSG00000196090	PTPRT	0.0869016990587867	1.01123289571616	1.14204025651338	0.254210932466594	0.572931503920729	Junction	DLPFC
chr15:35450804-35454746(-)	ENSG00000134146.11	ENSG00000134146	DPH6	-0.0771428798704353	0.955411167650729	-1.14203348039934	0.254213745149003	0.572931503920729	Junction	DLPFC
chr22:23295156-23309423(+)	ENSG00000186716.19	ENSG00000186716	BCR	0.0432812873683025	3.03767832348184	1.14202726367711	0.254216325653813	0.572931503920729	Junction	DLPFC
chr3:1327587-1329784(+)	ENSG00000134115.12	ENSG00000134115	CNTN6	0.0818677246027045	0.44071568547436	1.14200531636527	0.254225435929558	0.572931503920729	Junction	DLPFC
chr2:38863520-38868181(-)	ENSG00000163214.20	ENSG00000163214	DHX57	0.0505937112237675	2.09127510939071	1.14200343399962	0.254226217305585	0.572931503920729	Junction	DLPFC
chr14:73973025-73973876(-)	ENSG00000187097.12	ENSG00000187097	ENTPD5	0.0948422296840951	-0.185124065510706	1.14199831567345	0.254228341947697	0.572931503920729	Junction	DLPFC
chr20:63520895-63521283(+)	ENSG00000125534.9	ENSG00000125534	PPDPF	-0.0791931077571874	1.38810374621435	-1.14199047103851	0.254231598317931	0.572931503920729	Junction	DLPFC
chr14:34533540-34536093(-)	ENSG00000129518.8	ENSG00000129518	EAPP	-0.032439075964014	2.89046852830488	-1.14197204240557	0.254239248304422	0.572933686908226	Junction	DLPFC
chr2:9882806-9904858(+)	ENSG00000115750.16	ENSG00000115750	TAF1B	0.0526742166570128	1.01435670812663	1.14196912860112	0.254240457880639	0.572933686908226	Junction	DLPFC
chr3:183452513-183454011(+)	ENSG00000240024.5	ENSG00000240024	LINC00888	0.0597263474704197	1.68360147322532	1.14195471289051	0.254246442178269	0.572938281416436	Junction	DLPFC
chr1:92171461-92175062(+)	ENSG00000189195.10	ENSG00000189195	BTBD8	0.0892300370832315	-0.347840502758614	1.14193972760241	0.254252663025139	0.57294340883184	Junction	DLPFC
chr12:100901841-100922225(+)	ENSG00000151572.16	ENSG00000151572	ANO4	-0.0667282806369675	0.97783978248064	-1.14192254961531	0.254259794258611	0.572950587558889	Junction	DLPFC
chr1:222687037-222687594(-)	ENSG00000186063.12	ENSG00000186063	AIDA	-0.0754154245787576	0.354402083042614	-1.141900332966	0.254269017438994	0.57296247999606	Junction	DLPFC
chr17:75921561-75921944(-)	ENSG00000267426.5	ENSG00000267426	RP11-552F3.12	-0.0844427554855733	-0.0893005701873069	-1.14187521309025	0.254279446167404	0.572977088569197	Junction	DLPFC
chr2:53908566-53908783(-)	ENSG00000068878.14	ENSG00000068878	PSME4	-0.0709775439527719	1.7811724253058	-1.1418421088965	0.25429319010929	0.572999166863689	Junction	DLPFC
chr6:108324049-108346987(+)	ENSG00000135537.16	ENSG00000135537	LACE1	0.0699258994382155	1.02796300332934	1.14182182114173	0.25430161327818	0.573008098712651	Junction	DLPFC
chr18:58710073-58710920(+)	ENSG00000172175.12	ENSG00000172175	MALT1	-0.065967186839682	0.296541724415955	-1.14179358905577	0.254313335137631	0.573008098712651	Junction	DLPFC
chr1:33714776-33716285(-)	ENSG00000121904.17	ENSG00000121904	CSMD2	-0.080906742455006	-0.130904221400617	-1.14178933377431	0.254315101947761	0.573008098712651	Junction	DLPFC
chr12:122278943-122279027(-)	ENSG00000130779.19	ENSG00000130779	CLIP1	0.0373646311242	2.42476382032009	1.14178083803557	0.254318629438621	0.573008098712651	Junction	DLPFC
chr9:101551820-101552140(+)	ENSG00000155827.11	ENSG00000155827	RNF20	-0.04337083605277	1.85356680771291	-1.14177829242286	0.254319686401693	0.573008098712651	Junction	DLPFC
chr9:19347087-19350701(+)	ENSG00000137145.20	ENSG00000137145	DENND4C	-0.0614464516361355	1.28154180158718	-1.1417755387861	0.254320829741823	0.573008098712651	Junction	DLPFC
chr6:158063873-158064600(+)	ENSG00000078269.13	ENSG00000078269	SYNJ2	-0.0673810831030772	2.51157255207721	-1.14173997380156	0.254335597035547	0.573032479797678	Junction	DLPFC
chr12:86435266-86727208(-)	ENSG00000182050.13	ENSG00000182050	MGAT4C	0.0812646358942995	0.552190678575892	1.14172501106169	0.254341810043805	0.573037587136381	Junction	DLPFC
chr17:65137598-65153421(+)	ENSG00000108370.16	ENSG00000108370	RGS9	-0.100181768398505	-0.0166505058823714	-1.14171529122712	0.254345846086882	0.573037789643164	Junction	DLPFC
chr5:96400187-96408222(-)	ENSG00000175426.10	ENSG00000175426	PCSK1	0.0823450535346935	3.41495259902436	1.14168174594582	0.254359775700646	0.573044913333061	Junction	DLPFC
chr17:1496403-1496665(-)	ENSG00000132376.19	ENSG00000132376	INPP5K	-0.0426131736652358	1.55445793701255	-1.14168115372723	0.254360021623068	0.573044913333061	Junction	DLPFC
chr8:78698514-78711989(+)	ENSG00000104427.11	ENSG00000104427	ZC2HC1A	0.0821615996380713	0.0598596187099158	1.14167916705135	0.254360846603696	0.573044913333061	Junction	DLPFC
chr12:57529010-57529159(+)	ENSG00000166987.14	ENSG00000166987	MBD6	-0.0967417323816097	-0.232129336150962	-1.1416634820708	0.25436735996385	0.573049311845932	Junction	DLPFC
chr6:37483290-37484809(-)	ENSG00000198937.8	ENSG00000198937	CCDC167	-0.0619729363370752	1.27448764415878	-1.14165545947941	0.254370691477936	0.573049311845932	Junction	DLPFC
chr16:70681026-70685722(-)	ENSG00000132613.14	ENSG00000132613	MTSS1L	-0.0504915248445952	2.95290419483016	-1.14164383044358	0.254375520681996	0.57305130096673	Junction	DLPFC
chr4:6289132-6291196(+)	ENSG00000109501.13	ENSG00000109501	WFS1	-0.0543796977758482	1.56302481312186	-1.14161412120481	0.254387858365118	0.573055702140141	Junction	DLPFC
chr1:193023947-193027874(-)	ENSG00000116750.13	ENSG00000116750	UCHL5	0.0653147550714681	0.886172984401874	1.14160884038734	0.254390051432173	0.573055702140141	Junction	DLPFC
chr2:9523339-9526110(-)	ENSG00000151694.12	ENSG00000151694	ADAM17	-0.0420377193892855	2.43371676370708	-1.14160128945428	0.254393187276917	0.573055702140141	Junction	DLPFC
chr1:243256241-243270104(+)	ENSG00000054282.15	ENSG00000054282	SDCCAG8	-0.0647064689321974	1.27819285875066	-1.14160111558369	0.254393259484361	0.573055702140141	Junction	DLPFC
chr16:30193456-30193532(-)	ENSG00000169627.7	ENSG00000169627	BOLA2B	0.180358986673422	1.3582354381133	1.14159101124582	0.254397455781673	0.573056265320405	Junction	DLPFC
chr12:48679834-48681381(-)	ENSG00000139620.12	ENSG00000139620	KANSL2	-0.0596331163134991	1.54392403599451	-1.14157395100058	0.254404540953542	0.573057473707426	Junction	DLPFC
chr3:37494569-37503177(+)	ENSG00000144668.11	ENSG00000144668	ITGA9	0.0637430730820979	0.808407114897386	1.14157071518107	0.254405884814802	0.573057473707426	Junction	DLPFC
chr17:29703063-29793893(-)	ENSG00000141298.17	ENSG00000141298	SSH2	-0.0630914430214487	0.448418425030663	-1.14154668920052	0.254415863148412	0.573071060855518	Junction	DLPFC
chr5:136056796-136059089(+)	ENSG00000120708.16	ENSG00000120708	TGFBI	0.158149755333473	-0.893671388058113	1.14151734596388	0.254428050185496	0.573089622603679	Junction	DLPFC
chr3:146206762-146220814(-)	ENSG00000114698.14	ENSG00000114698	PLSCR4	-0.0783149784535296	1.84112369619388	-1.14150605501659	0.254432739728903	0.573091296215183	Junction	DLPFC
chr5:170261138-170262634(-)	ENSG00000043462.11	ENSG00000043462	LCP2	-0.0995006563464173	-0.367165469371789	-1.14148187050695	0.254442784643589	0.573103217153512	Junction	DLPFC
chr14:102870447-102871916(+)	ENSG00000131323.14	ENSG00000131323	TRAF3	0.0397446829636753	2.30327589910451	1.14147430875443	0.254445925436399	0.573103217153512	Junction	DLPFC
chr2:174395818-174398274(+)	ENSG00000144306.14	ENSG00000144306	SCRN3	0.0734126103742655	0.904385431028763	1.14142984685963	0.254464393343409	0.57313592379709	Junction	DLPFC
chr3:132642803-132644796(-)	ENSG00000240303.7	ENSG00000240303	ACAD11	-0.0485975116985537	1.90281246477864	-1.14140030449435	0.254476664720535	0.573154673057786	Junction	DLPFC
chr12:132030159-132031952(+)	ENSG00000183495.13	ENSG00000183495	EP400	-0.0463706708276486	1.56646222146135	-1.1413836186097	0.254483595925221	0.573161394318497	Junction	DLPFC
chr1:155880624-155881197(+)	ENSG00000132718.8	ENSG00000132718	SYT11	-0.0248462287763213	5.99453991995987	-1.14134814734885	0.25449833088753	0.573168470872231	Junction	DLPFC
chr7:99619133-99619560(+)	ENSG00000197037.10	ENSG00000197037	ZSCAN25	0.0668816481466341	0.372288394874326	1.14134799659585	0.254498393512453	0.573168470872231	Junction	DLPFC
chr16:19628754-19629766(+)	ENSG00000103544.14	ENSG00000103544	C16orf62	-0.0315742530014122	3.25511823306542	-1.14134298677834	0.254500474667367	0.573168470872231	Junction	DLPFC
chr7:147486042-147562137(+)	ENSG00000174469.18	ENSG00000174469	CNTNAP2	0.0732518312314574	4.17992332456578	1.14133804839984	0.254502526157055	0.573168470872231	Junction	DLPFC
chr17:14069649-14074322(+)	ENSG00000006695.10	ENSG00000006695	COX10	0.0551089873444758	0.747911962093953	1.14130835389208	0.254514862023884	0.573181628935907	Junction	DLPFC
chr8:144425001-144425682(-)	ENSG00000160948.13	ENSG00000160948	VPS28	-0.076422404904782	-0.267707506508303	-1.14130498156812	0.254516263000925	0.573181628935907	Junction	DLPFC
chr17:80892870-80893706(+)	ENSG00000141564.13	ENSG00000141564	RPTOR	-0.0586661806168025	0.994933262172737	-1.14128772486362	0.254523432101945	0.573188884793459	Junction	DLPFC
chr11:47470556-47472190(-)	ENSG00000149187.17	ENSG00000149187	CELF1	0.124494935934484	-0.974575664793719	1.14126682649319	0.254532114280411	0.573199547836107	Junction	DLPFC
chr6:25435605-25449897(+)	ENSG00000079691.17	ENSG00000079691	LRRC16A	0.0725761803298163	0.884491884028387	1.14124427345893	0.254541484117165	0.573211759112182	Junction	DLPFC
chr4:129039097-129043394(-)	ENSG00000151466.11	ENSG00000151466	SCLT1	0.0747938457127568	-0.134363258752195	1.14121816042208	0.254552333286218	0.573227301323174	Junction	DLPFC
chr14:52622238-52632159(+)	ENSG00000180998.11	ENSG00000180998	GPR137C	0.118934147016951	-1.0261526633185	1.14119014825272	0.254563971845945	0.573244620656221	Junction	DLPFC
chr8:61684189-61714268(-)	ENSG00000198363.16	ENSG00000198363	ASPH	0.036080730693967	3.22730316746349	1.14116068460566	0.254576213870061	0.573244995528652	Junction	DLPFC
chr1:202602058-202602377(-)	ENSG00000143858.11	ENSG00000143858	SYT2	0.118123073892376	1.06715647423283	1.14115853038617	0.254577108955526	0.573244995528652	Junction	DLPFC
chr2:149437827-149449048(+)	ENSG00000187123.14	ENSG00000187123	LYPD6	0.0693645014645907	0.459146550512188	1.14115460032364	0.254578741915432	0.573244995528652	Junction	DLPFC
chr21:40369246-40692809(-)	ENSG00000171587.14	ENSG00000171587	DSCAM	0.0690495045063382	1.84504577316347	1.14113029417438	0.254588841400076	0.573244995528652	Junction	DLPFC
chr13:109120467-109125111(+)	ENSG00000041515.15	ENSG00000041515	MYO16	0.0848586823300719	0.265577433008168	1.14112488440858	0.254591089258078	0.573244995528652	Junction	DLPFC
chr2:25930061-25951788(-)	ENSG00000084731.14	ENSG00000084731	KIF3C	0.0640527789249764	1.90857128590097	1.14112216337823	0.254592219901888	0.573244995528652	Junction	DLPFC
chrX:124386065-124392051(-)	ENSG00000009694.13	ENSG00000009694	TENM1	0.0783999300347279	0.178634236132439	1.1411172056737	0.25459427993862	0.573244995528652	Junction	DLPFC
chr17:6600459-6606872(-)	ENSG00000198920.9	ENSG00000198920	KIAA0753	0.0671013988412578	0.55433914432913	1.14111374238542	0.254595719018999	0.573244995528652	Junction	DLPFC
chr5:80439008-80439935(+)	ENSG00000039319.16	ENSG00000039319	ZFYVE16	-0.0649824448415673	2.71010509818604	-1.14107944109107	0.254609972346586	0.57326819946255	Junction	DLPFC
chr5:10254206-10254673(+)	ENSG00000150753.11	ENSG00000150753	CCT5	0.0386413599711016	4.13286340358639	1.1410554038914	0.254619960933945	0.573281800531225	Junction	DLPFC
chr13:19970072-19993062(+)	ENSG00000121741.16	ENSG00000121741	ZMYM2	-0.102696576322474	-0.604787033182974	-1.14097326968707	0.254654093625781	0.573349761256712	Junction	DLPFC
chr16:29495608-29505472(-)	ENSG00000169203.16	ENSG00000169203	RP11-231C14.4	-0.309432146438527	-1.90096738467546	-1.14094210008909	0.254667047680725	0.573363591645722	Junction	DLPFC
chr13:27105945-27116515(-)	ENSG00000152484.13	ENSG00000152484	USP12	-0.0368807478636491	2.85895190473501	-1.14092736868426	0.254673170198588	0.573363591645722	Junction	DLPFC
chr1:177939778-177940609(-)	ENSG00000254154.8	ENSG00000254154	RP4-798P15.3	0.0917628320858693	-0.111300739106266	1.1409073280091	0.254681499466899	0.573363591645722	Junction	DLPFC
chr8:88713043-88714202(+)				0.101517858464544	-0.421831239676422	1.14090421092458	0.254682795000897	0.573363591645722	Junction	DLPFC
chr5:177516194-177516287(-)	ENSG00000183258.11	ENSG00000183258	DDX41	0.0360789059645876	2.98137838126462	1.14090292456123	0.254683329645249	0.573363591645722	Junction	DLPFC
chr3:140564146-140566052(+)	ENSG00000158258.16	ENSG00000158258	CLSTN2	0.0719107691652144	3.72198613774857	1.14090148770644	0.254683926838487	0.573363591645722	Junction	DLPFC
chr8:28137892-28155941(+)	ENSG00000134014.16	ENSG00000134014	ELP3	0.0279801278509114	2.96043065586164	1.14089085878114	0.254688344519378	0.573364648099916	Junction	DLPFC
chr21:33581501-33581950(-)	ENSG00000159147.17	ENSG00000159147	DONSON	-0.0677786558883938	0.721778926579235	-1.14087374828015	0.254695456238225	0.573371769353967	Junction	DLPFC
chr15:100894083-100895932(+)	ENSG00000184254.16	ENSG00000184254	ALDH1A3	0.12336526815619	-0.846676451064512	1.14085190971246	0.254704533307402	0.573383314725779	Junction	DLPFC
chr19:38831517-38831720(-)	ENSG00000104823.8	ENSG00000104823	ECH1	-0.0592495250073988	2.31697281858752	-1.14080944728349	0.254722183207168	0.573410152723101	Junction	DLPFC
chr4:154328193-154329522(-)	ENSG00000197410.12	ENSG00000197410	DCHS2	-0.0857520953410638	0.146152330245645	-1.14080422837241	0.254724352554587	0.573410152723101	Junction	DLPFC
chr3:49298636-49300466(-)	ENSG00000114316.12	ENSG00000114316	USP4	0.0395796139307046	1.98490048731932	1.14078966402855	0.254730406591049	0.573414891917602	Junction	DLPFC
chr5:150055337-150056025(-)	ENSG00000182578.13	ENSG00000182578	CSF1R	-0.114059250932752	1.13235686604087	-1.14076826066733	0.254739303619756	0.573420206968012	Junction	DLPFC
chr10:996033-996105(+)	ENSG00000107937.18	ENSG00000107937	GTPBP4	-0.057607226000187	1.92223535381662	-1.14076498493912	0.254740665305779	0.573420206968012	Junction	DLPFC
chr13:100111889-100111992(+)	ENSG00000175198.15	ENSG00000175198	PCCA	-0.0588837815672359	1.61604262820384	-1.14072265738547	0.254758260885278	0.573445517077954	Junction	DLPFC
chr1:65592866-65596447(+)	ENSG00000116678.18	ENSG00000116678	LEPR	-0.0889878796975223	0.131300103157799	-1.14071893769268	0.254759807203507	0.573445517077954	Junction	DLPFC
chr12:62048230-62048249(-)				0.297952462925424	-2.16481497511868	1.14070064622484	0.254767411268279	0.573449099893572	Junction	DLPFC
chr16:53464364-53465437(+)	ENSG00000103479.15	ENSG00000103479	RBL2	-0.0445151109121471	2.44760297634777	-1.14068952350535	0.254772035243672	0.573449099893572	Junction	DLPFC
chr2:99104119-99105358(-)	ENSG00000135951.14	ENSG00000135951	TSGA10	-0.111472573650759	-0.730667689684054	-1.14068661138418	0.254773245890436	0.573449099893572	Junction	DLPFC
chr12:122251100-122261260(-)	ENSG00000139719.9	ENSG00000139719	VPS33A	-0.0392712920823794	1.58860077895376	-1.14067166313231	0.254779460342324	0.573454198957644	Junction	DLPFC
chr4:56402182-56403039(-)	ENSG00000128059.8	ENSG00000128059	PPAT	0.0612048990870435	0.862011496975719	1.14062731677538	0.254797897121151	0.573486807287126	Junction	DLPFC
chr15:78182616-78182704(-)	ENSG00000103740.9	ENSG00000103740	ACSBG1	-0.0594302908994758	2.81645488598451	-1.14059822479425	0.254809992474742	0.573505141853209	Junction	DLPFC
chr8:54051189-54052654(-)	ENSG00000120992.17	ENSG00000120992	LYPLA1	0.0542219057999175	1.39581698652731	1.14057053081595	0.254821506963815	0.573514141493025	Junction	DLPFC
chr8:144882837-144886839(-)	ENSG00000196150.13	ENSG00000196150	ZNF250	0.0660744283969695	0.621767681986183	1.14056261237224	0.254824799328775	0.573514141493025	Junction	DLPFC
chr1:111780315-111780689(-)	ENSG00000171385.9	ENSG00000171385	KCND3	0.0565458738624429	2.77916362121113	1.14055153958818	0.254829403268903	0.573514141493025	Junction	DLPFC
chrX:103608674-103609037(+)	ENSG00000196507.10	ENSG00000196507	TCEAL3	0.0493345993864206	3.42082619906814	1.14053921614678	0.254834527286712	0.573514141493025	Junction	DLPFC
chr5:94799133-94868332(-)	ENSG00000175471.19	ENSG00000175471	MCTP1	0.0531133278380087	2.9756125334073	1.14053387504135	0.254836748110744	0.573514141493025	Junction	DLPFC
chr19:7846680-7847731(+)	ENSG00000142459.8	ENSG00000142459	EVI5L	0.0473697101821907	1.53740643074952	1.14053161535929	0.254837687687395	0.573514141493025	Junction	DLPFC
chr10:46822213-46829753(+)	ENSG00000243289.1	ENSG00000243289	AGAP13P	-0.189329819983976	-1.15716754810524	-1.14047221858795	0.254862385754922	0.573560835709872	Junction	DLPFC
chr15:42810740-42811687(-)	ENSG00000128881.16	ENSG00000128881	TTBK2	0.0355444217596911	3.5131730222864	1.14044217092072	0.254874880661932	0.573580066025722	Junction	DLPFC
chr7:99458356-99459146(-)	ENSG00000241468.7	ENSG00000241468	ATP5J2	0.0411581286174479	4.94401650654679	1.14041622878333	0.254885668685245	0.573595454569476	Junction	DLPFC
chr5:150700498-150700931(-)	ENSG00000086589.11	ENSG00000086589	RBM22	-0.0395149024351141	2.7451875418363	-1.14040544736345	0.254890152226475	0.57359665523122	Junction	DLPFC
chr20:35005804-35006434(-)	ENSG00000100991.11	ENSG00000100991	TRPC4AP	-0.0356120886792933	2.5719195366765	-1.14039255921338	0.254895511940878	0.573599536434167	Junction	DLPFC
chrX:154468730-154468822(+)	ENSG00000130827.6	ENSG00000130827	PLXNA3	-0.100477955822826	-0.435629729426007	-1.14037682237026	0.254902056430178	0.573599536434167	Junction	DLPFC
chr13:66903606-67225404(-)	ENSG00000184226.14	ENSG00000184226	PCDH9	-0.0405271100156931	3.53850402120946	-1.14037387386614	0.254903282639206	0.573599536434167	Junction	DLPFC
chr17:76734563-76735060(-)	ENSG00000161547.15	ENSG00000161547	SRSF2	-0.0819825904223781	1.286083899787	-1.14032850704951	0.25492215008148	0.573633104023245	Junction	DLPFC
chr8:89724967-89725517(-)	ENSG00000251136.8	ENSG00000251136	RP11-37B2.1	-0.0446658348231233	2.54204954826567	-1.14028238780227	0.254941331449083	0.573663742084535	Junction	DLPFC
chr5:19571833-19591056(-)	ENSG00000145526.11	ENSG00000145526	CDH18	0.0587431813875196	3.31153891370232	1.14027397621857	0.254944830003395	0.573663742084535	Junction	DLPFC
chr11:45938313-45945839(-)	ENSG00000135365.15	ENSG00000135365	PHF21A	-0.103893968679314	-0.704126734825107	-1.14026727542432	0.254947617028438	0.573663742084535	Junction	DLPFC
chr17:45445664-45450617(-)	ENSG00000225190.9	ENSG00000225190	PLEKHM1	-0.0646877981103638	0.624469508838745	-1.14024974631186	0.254954907917831	0.57367125832282	Junction	DLPFC
chr10:131947792-131955683(+)	ENSG00000175470.18	ENSG00000175470	PPP2R2D	0.0522586871378081	2.40095206019202	1.14023738699404	0.254960048620396	0.573673936291212	Junction	DLPFC
chr3:136422858-136422951(-)	ENSG00000118007.12	ENSG00000118007	STAG1	-0.0379272766451392	2.05535689324373	-1.14020436327937	0.254973784773638	0.573689138595728	Junction	DLPFC
chr11:9142846-9143402(-)	ENSG00000184014.7	ENSG00000184014	DENND5A	-0.0431563094355101	3.30277302889026	-1.14020214776862	0.25497470632975	0.573689138595728	Junction	DLPFC
chr18:13103589-13103874(+)	ENSG00000101639.18	ENSG00000101639	CEP192	0.0898332849210654	-0.660426222292346	1.1401787046274	0.254984457799385	0.573702190156334	Junction	DLPFC
chr1:16966572-16968202(+)	ENSG00000058453.16	ENSG00000058453	CROCC	0.100689420353966	-0.65593940047815	1.14014480150861	0.254998560688995	0.573714094475998	Junction	DLPFC
chr13:52136903-52141019(-)	ENSG00000136098.16	ENSG00000136098	NEK3	-0.118549145545631	0.498159438441556	-1.14013981777099	0.255000633851017	0.573714094475998	Junction	DLPFC
chr3:184577184-184577342(+)	ENSG00000182580.2	ENSG00000182580	EPHB3	-0.0999917807565941	-0.842968840846449	-1.14012898523816	0.255005140066973	0.573714094475998	Junction	DLPFC
chr7:94518324-94522844(+)	ENSG00000127995.16	ENSG00000127995	CASD1	0.109916189388394	-0.73967433289912	1.14012646143638	0.25500618994908	0.573714094475998	Junction	DLPFC
chr2:121727913-121728287(-)	ENSG00000155438.11	ENSG00000155438	NIFK	-0.041000093325409	2.16591309527598	-1.14011200953634	0.255012201886335	0.573714094475998	Junction	DLPFC
chr15:32031038-32101302(+)	ENSG00000175344.17	ENSG00000175344	CHRNA7	0.109991113410351	-0.639771683727148	1.14010900052862	0.255013453634927	0.573714094475998	Junction	DLPFC
chr14:63395286-63396585(-)	ENSG00000154001.13	ENSG00000154001	PPP2R5E	0.0409564556404557	2.41500662079287	1.14008884447743	0.255021838672098	0.573724070163754	Junction	DLPFC
chr2:43225753-43226264(-)	ENSG00000152518.7	ENSG00000152518	ZFP36L2	-0.113819525158579	-0.122740994066266	-1.1400544461494	0.255036149025783	0.573730658793006	Junction	DLPFC
chr4:84755401-84756925(-)	ENSG00000163625.15	ENSG00000163625	WDFY3	-0.051355821393553	1.9337738002922	-1.14005322657402	0.255036656402451	0.573730658793006	Junction	DLPFC
chr12:27133618-27134972(+)	ENSG00000256625.1	ENSG00000256625	RP11-582E3.4	0.0782683711699677	-0.0780361836941576	1.14004807906459	0.255038797914735	0.573730658793006	Junction	DLPFC
chr8:68217719-68224558(+)	ENSG00000046889.18	ENSG00000046889	PREX2	-0.0542733153692571	2.25457224145455	-1.14004381700603	0.255040571063438	0.573730658793006	Junction	DLPFC
chr8:143838776-143838882(-)	ENSG00000185189.16	ENSG00000185189	NRBP2	-0.0527385609544742	2.55273025167855	-1.14003416056149	0.255044588476061	0.573730808342953	Junction	DLPFC
chr12:101043636-101048340(+)	ENSG00000151572.16	ENSG00000151572	ANO4	-0.0433810392897231	2.14577062296316	-1.14001355676853	0.255053160509394	0.573741203491822	Junction	DLPFC
chr15:56388521-56389317(+)	ENSG00000151575.14	ENSG00000151575	TEX9	-0.0824111680694453	-0.412777684430805	-1.13997944844722	0.255067351429399	0.573764237788997	Junction	DLPFC
chr1:17002374-17004331(-)	ENSG00000159363.17	ENSG00000159363	ATP13A2	0.0498289642418688	3.53731460496097	1.13994807420614	0.255080405309875	0.573779943613307	Junction	DLPFC
chr19:48913565-48918725(+)	ENSG00000104805.15	ENSG00000104805	NUCB1	0.0330530766142611	3.74679760845562	1.13994367431656	0.255082236009229	0.573779943613307	Junction	DLPFC
chr10:72508270-72509397(-)	ENSG00000107745.17	ENSG00000107745	MICU1	0.299921553724072	-2.11566290531275	1.13992889845277	0.25508838399526	0.573784884808819	Junction	DLPFC
chr2:97189291-97190977(+)	ENSG00000135976.16	ENSG00000135976	ANKRD36	0.0781470273450357	1.54261664427347	1.13988957526263	0.25510474621106	0.573812800946311	Junction	DLPFC
chr17:39660890-39660980(+)	ENSG00000131748.15	ENSG00000131748	STARD3	-0.0585634074776751	1.20062336113766	-1.13986792835816	0.255113753710684	0.573824173347944	Junction	DLPFC
chr1:160136371-160136569(+)	ENSG00000018625.14	ENSG00000018625	ATP1A2	-0.0471975898897207	5.23721185261445	-1.13983515401121	0.255127391876223	0.573845960934834	Junction	DLPFC
chr17:67195471-67201128(-)	ENSG00000198265.11	ENSG00000198265	HELZ	-0.0338320541526461	2.53339902527515	-1.13981615591973	0.255135297655571	0.573854854461696	Junction	DLPFC
chr7:122078951-122079596(-)	ENSG00000008311.14	ENSG00000008311	AASS	-0.0897843708667213	0.769924215520059	-1.13976619512245	0.255156088930823	0.573885963469187	Junction	DLPFC
chr2:98832513-98832861(-)	ENSG00000196872.11	ENSG00000196872	KIAA1211L	0.0728395841058317	3.00561359652101	1.13974210093641	0.255166116192303	0.573885963469187	Junction	DLPFC
chrX:71167801-71169253(+)	ENSG00000196338.12	ENSG00000196338	NLGN3	-0.0453994751276149	2.57996193531311	-1.13973902378053	0.255167396830045	0.573885963469187	Junction	DLPFC
chr20:32231062-32234472(+)	ENSG00000101346.12	ENSG00000101346	POFUT1	-0.0886866057591313	-0.751233057706398	-1.13972158855625	0.255174653032818	0.573885963469187	Junction	DLPFC
chr16:77817051-77825245(+)	ENSG00000171724.2	ENSG00000171724	VAT1L	0.059727320526938	1.8875577517657	1.1397200013175	0.255175313618009	0.573885963469187	Junction	DLPFC
chr22:26776955-26778455(+)	ENSG00000244625.5	ENSG00000244625	MIATNB	-0.104024504793024	-0.790719199332602	-1.13971851654542	0.255175931559174	0.573885963469187	Junction	DLPFC
chr5:7889276-7891371(+)	ENSG00000124275.14	ENSG00000124275	MTRR	-0.0697219279118279	1.53896776664659	-1.13971644742233	0.255176792700717	0.573885963469187	Junction	DLPFC
chr3:8913721-8935870(-)	ENSG00000070950.9	ENSG00000070950	RAD18	-0.0857578234835394	-0.514341525364936	-1.13966797118812	0.255196968446084	0.573907826505943	Junction	DLPFC
chr15:43672714-43672945(-)	ENSG00000249839.1	ENSG00000249839		0.101473706047067	-0.479005631018538	1.13966629032781	0.255197668037929	0.573907826505943	Junction	DLPFC
chr4:39232273-39234765(+)	ENSG00000157796.17	ENSG00000157796	WDR19	0.0457817136470634	1.24693612824779	1.13966460258532	0.255198370495557	0.573907826505943	Junction	DLPFC
chr5:176907178-176908522(-)	ENSG00000087206.16	ENSG00000087206	UIMC1	-0.0672187063377496	0.750643262844443	-1.13962618558689	0.25521436045251	0.573924825546922	Junction	DLPFC
chr10:13670529-13674910(-)	ENSG00000151474.20	ENSG00000151474	FRMD4A	0.0380587987781278	1.99833763136967	1.13961843836956	0.25521758509089	0.573924825546922	Junction	DLPFC
chr19:10118957-10119087(-)	ENSG00000130811.11	ENSG00000130811	EIF3G	-0.0329116557476766	3.51370747415472	-1.13961795513216	0.255217786230615	0.573924825546922	Junction	DLPFC
chrX:121093478-121164058(+)				-0.176636578686839	-0.900170668581649	-1.13959933379519	0.255225537144241	0.573933367673189	Junction	DLPFC
chr12:68719655-68721117(+)	ENSG00000111581.9	ENSG00000111581	NUP107	-0.0495316813934647	1.56467506271321	-1.13954315259236	0.25524892290843	0.573959053042421	Junction	DLPFC
chr4:3230043-3233162(+)	ENSG00000197386.10	ENSG00000197386	HTT	0.0604155396265206	1.55912816261637	1.13953041103759	0.255254226865487	0.573959053042421	Junction	DLPFC
chr16:21957567-21958534(+)	ENSG00000140740.10	ENSG00000140740	UQCRC2	0.0268716739007177	5.07567513779634	1.13952360255461	0.255257061080299	0.573959053042421	Junction	DLPFC
chr19:40374621-40376608(+)	ENSG00000105223.19	ENSG00000105223	PLD3	0.043942021048098	4.43162139615841	1.13952012042013	0.255258510621255	0.573959053042421	Junction	DLPFC
chr13:30735676-30744059(+)	ENSG00000132965.9	ENSG00000132965	ALOX5AP	-0.151906061017724	0.11959834459283	-1.13951508452269	0.255260606971936	0.573959053042421	Junction	DLPFC
chr1:201855935-201857095(+)	ENSG00000198700.9	ENSG00000198700	IPO9	0.0325040270905549	3.13327815719914	1.13950908638847	0.255263103899625	0.573959053042421	Junction	DLPFC
chr19:41342248-41344746(-)	ENSG00000105329.9	ENSG00000105329	TGFB1	-0.0955091462757492	-0.172497850635392	-1.13950542798085	0.255264626844785	0.573959053042421	Junction	DLPFC
chr2:233559925-233562735(-)	ENSG00000085982.13	ENSG00000085982	USP40	-0.0837061043268571	0.858214109219272	-1.13944916700516	0.255288048320012	0.573996746373707	Junction	DLPFC
chr1:8557524-8590784(-)	ENSG00000142599.17	ENSG00000142599	RERE	0.358326890494984	-3.21057052026749	1.13944616945856	0.255289296242414	0.573996746373707	Junction	DLPFC
chr4:46305712-46310172(-)	ENSG00000151834.15	ENSG00000151834	GABRA2	0.0517257662966782	3.27386133833716	1.13943007393492	0.25529599711665	0.574002925174142	Junction	DLPFC
chr11:65504596-65504819(+)	ENSG00000251562.7	ENSG00000251562	MALAT1	-0.468736180286626	1.42979108359549	-1.13941563679562	0.25530200767824	0.574007551720748	Junction	DLPFC
chrX:91879274-92201374(+)	ENSG00000102290.21	ENSG00000102290	PCDH11X	0.0914617521035183	0.655640571945139	1.1393731033233	0.255319716058028	0.574038478473563	Junction	DLPFC
chr17:28924303-28926990(-)	ENSG00000109118.13	ENSG00000109118	PHF12	-0.0468994036409645	1.49456824254484	-1.13934963754238	0.255329486164931	0.574051556827855	Junction	DLPFC
chr6:30921692-30921924(+)	ENSG00000137411.16	ENSG00000137411	VARS2	0.078089735829536	0.796720419212924	1.13933110721515	0.255337201552982	0.574060015270394	Junction	DLPFC
chr1:180024583-180031319(+)	ENSG00000135837.15	ENSG00000135837	CEP350	-0.0456567171691608	2.04794587158829	-1.13931179505803	0.255345242641186	0.5740692056927	Junction	DLPFC
chr7:100581883-100582040(-)	ENSG00000077454.15	ENSG00000077454	LRCH4	-0.0740814930617761	0.998353974158115	-1.13929609115513	0.255351781474954	0.574072046796397	Junction	DLPFC
chr17:54968816-54985613(+)	ENSG00000166263.13	ENSG00000166263	STXBP4	0.0816889206404664	-0.216134807310666	1.1392848687256	0.255356454372276	0.574072046796397	Junction	DLPFC
chr12:2634381-2648474(+)	ENSG00000151067.21	ENSG00000151067	CACNA1C	0.0782349824493264	0.869584690501106	1.13927708530087	0.255359695340546	0.574072046796397	Junction	DLPFC
chr16:30429168-30429879(-)	ENSG00000179958.8	ENSG00000179958	DCTPP1	0.0492531778343116	1.46895204565374	1.13927078325613	0.255362319492702	0.574072046796397	Junction	DLPFC
chr8:65719496-65723540(-)	ENSG00000205268.10	ENSG00000205268	PDE7A	0.0529094088459891	0.970488367583693	1.13923400814521	0.255377632911863	0.574076051365574	Junction	DLPFC
chr15:28114803-28115428(-)	ENSG00000128731.15	ENSG00000128731	HERC2	-0.037473279451466	2.44097162336788	-1.13923329381272	0.255377930371366	0.574076051365574	Junction	DLPFC
chr3:19342715-19346651(+)	ENSG00000183960.8	ENSG00000183960	KCNH8	-0.140713233347053	0.41056009573009	-1.1392235731473	0.255381978236364	0.574076051365574	Junction	DLPFC
chr10:109893076-109907690(-)	ENSG00000108039.17	ENSG00000108039	XPNPEP1	-0.0441025062810308	1.35386124030635	-1.13921538590686	0.255385387589565	0.574076051365574	Junction	DLPFC
chr14:64224548-64224995(+)	ENSG00000054654.15	ENSG00000054654	SYNE2	0.0982976698671002	-0.763681593965821	1.13920410682479	0.25539008450801	0.574076051365574	Junction	DLPFC
chr2:92538177-92541576(-)				0.217757514942144	-1.62299495063864	1.13919595181389	0.25539348051528	0.574076051365574	Junction	DLPFC
chr3:57646439-57657679(-)	ENSG00000174839.12	ENSG00000174839	DENND6A	-0.067808713677872	0.665216361191548	-1.1391868397072	0.255397275125133	0.574076051365574	Junction	DLPFC
chr15:78490527-78490618(+)	ENSG00000136381.12	ENSG00000136381	IREB2	0.0372521922929286	2.91134589633449	1.13917357865418	0.255402797576182	0.574076051365574	Junction	DLPFC
chr17:2365342-2367270(+)	ENSG00000141258.12	ENSG00000141258	SGSM2	0.066038479036584	0.591138815941419	1.13916566354307	0.255406093795596	0.574076051365574	Junction	DLPFC
chr3:197691149-197693714(-)	ENSG00000145016.14	ENSG00000145016	RUBCN	0.0672920568181232	0.0092799663028064	1.13916278737633	0.255407291572198	0.574076051365574	Junction	DLPFC
chr6:144424079-144426286(+)	ENSG00000152818.18	ENSG00000152818	UTRN	-0.0595314802104443	1.40669205385512	-1.13916207738662	0.255407587247265	0.574076051365574	Junction	DLPFC
chr17:44906407-44906613(-)				-0.457119031378433	-2.55540209919255	-1.13915233115871	0.255411646086018	0.574076288555961	Junction	DLPFC
chrX:103677052-103684680(-)	ENSG00000123562.16	ENSG00000123562	MORF4L2	0.100452224291007	-0.103602831001675	1.13913731810859	0.255417898392937	0.574081455814017	Junction	DLPFC
chr7:23516529-23521706(-)	ENSG00000164548.10	ENSG00000164548	TRA2A	-0.0404155089332417	3.30182453421338	-1.13912733795482	0.255422054768326	0.574081912134961	Junction	DLPFC
chr16:24959980-24964196(-)	ENSG00000140750.16	ENSG00000140750	ARHGAP17	-0.0786057193366312	0.709166642303435	-1.13911071900115	0.255428976070066	0.574086304737164	Junction	DLPFC
chrX:129584368-129587001(+)	ENSG00000122126.15	ENSG00000122126	OCRL	0.0487835297020888	2.62030269250178	1.13909488349619	0.255435571210435	0.574086304737164	Junction	DLPFC
chr4:55417986-55424537(+)	ENSG00000134851.12	ENSG00000134851	TMEM165	-0.0595651064060104	2.72460461429775	-1.13909416781116	0.255435869280356	0.574086304737164	Junction	DLPFC
chr18:54718140-54877566(+)	ENSG00000041353.9	ENSG00000041353	RAB27B	0.128168855147081	-1.16340649427183	1.13905271059905	0.255453135876593	0.57411532355691	Junction	DLPFC
chr1:46032405-46032595(+)	ENSG00000086015.20	ENSG00000086015	MAST2	0.0662147913728586	0.440554138947767	1.13903670018298	0.255459804304507	0.57411532355691	Junction	DLPFC
chr7:149551827-149552800(-)	ENSG00000133624.13	ENSG00000133624	ZNF767P	-0.0657333622217538	0.408440613432302	-1.13903468954815	0.255460641753755	0.57411532355691	Junction	DLPFC
chr17:19414661-19414769(+)	ENSG00000128482.15	ENSG00000128482	RNF112	0.0579176326031019	1.77733314420343	1.13901727480579	0.255467895245984	0.574122739573021	Junction	DLPFC
chr2:99363863-99364270(+)	ENSG00000158417.10	ENSG00000158417	EIF5B	0.0842328758745848	1.25755936494734	1.13898343871418	0.255481988878849	0.5741455272305	Junction	DLPFC
chr12:54573481-54573607(+)	ENSG00000123360.11	ENSG00000123360	PDE1B	0.0646691262977911	3.00399224783345	1.1389647466408	0.255489774857705	0.574154139190114	Junction	DLPFC
chr13:109756309-109782041(-)	ENSG00000185950.8	ENSG00000185950	IRS2	-0.0518531282527396	1.81096821868381	-1.13889203197485	0.255520064932368	0.574213322847598	Junction	DLPFC
chr4:88424703-88428579(+)	ENSG00000138642.14	ENSG00000138642	HERC6	-0.0672566046536081	0.905606999114456	-1.13887119782804	0.255528744081823	0.574216428246609	Junction	DLPFC
chr9:112850946-112864246(+)	ENSG00000148158.16	ENSG00000148158	SNX30	-0.0425445739151996	2.6945702058838	-1.13886479411315	0.255531411801329	0.574216428246609	Junction	DLPFC
chr10:102869594-102869804(+)	ENSG00000214435.7	ENSG00000214435	AS3MT	0.134099456891036	-0.968043135023156	1.13886023848207	0.255533309640616	0.574216428246609	Junction	DLPFC
chr9:131509997-131510259(+)	ENSG00000130714.15	ENSG00000130714	POMT1	-0.0757834266935869	0.190883429403476	-1.13884500689278	0.255539655069701	0.574219979154552	Junction	DLPFC
chr16:28826987-28829400(+)	ENSG00000168488.18	ENSG00000168488	ATXN2L	-0.0431345101108308	2.97520453488961	-1.13883099562128	0.255545492215601	0.574219979154552	Junction	DLPFC
chr1:224134213-224153141(+)	ENSG00000143756.11	ENSG00000143756	FBXO28	0.0446983299139539	2.24626993153575	1.13881342862302	0.255552810821489	0.574219979154552	Junction	DLPFC
chr10:106667803-106671236(-)	ENSG00000108018.15	ENSG00000108018	SORCS1	0.0612189483863184	1.85837650761833	1.13880595494939	0.255555924480994	0.574219979154552	Junction	DLPFC
chr3:170390465-170391035(+)	ENSG00000136603.13	ENSG00000136603	SKIL	0.0427510375301546	2.92309794264304	1.13880457051829	0.255556501261436	0.574219979154552	Junction	DLPFC
chr4:143187962-143195715(+)	ENSG00000170185.9	ENSG00000170185	USP38	-0.0556309737991392	1.16878920504367	-1.13879949542831	0.255558615648632	0.574219979154552	Junction	DLPFC
chr3:126016876-126022785(-)	ENSG00000114544.16	ENSG00000114544	SLC41A3	0.0403720333566479	3.01753736233345	1.13877643489574	0.255568223296097	0.574232681578231	Junction	DLPFC
chr11:118907603-118908269(-)	ENSG00000186174.12	ENSG00000186174	BCL9L	-0.0740482258351033	0.457785794405724	-1.1387646911573	0.255573116155037	0.574234790180063	Junction	DLPFC
chrX:38304791-38310614(-)	ENSG00000156313.12	ENSG00000156313	RPGR	-0.0611439648526043	0.407273492265326	-1.1387290679268	0.25558795845927	0.574253711916707	Junction	DLPFC
chr6:44302911-44303065(-)	ENSG00000124608.4	ENSG00000124608	AARS2	0.0775887574178099	-0.106557701546453	1.13872272755923	0.255590600216055	0.574253711916707	Junction	DLPFC
chr17:2333125-2333556(-)	ENSG00000167721.10	ENSG00000167721	TSR1	0.0384960664200231	2.1107551818192	1.1387160050798	0.255593401203138	0.574253711916707	Junction	DLPFC
chr7:134451754-134458996(-)	ENSG00000085662.13	ENSG00000085662	AKR1B1	0.0521810022950952	2.67307845782408	1.1386849898049	0.255606324299473	0.574265760554912	Junction	DLPFC
chr4:55450233-55453053(-)	ENSG00000134852.14	ENSG00000134852	CLOCK	0.0367620412647936	2.5157100777354	1.13868415260513	0.25560667314079	0.574265760554912	Junction	DLPFC
chr10:74129993-74134026(-)	ENSG00000185009.12	ENSG00000185009	AP3M1	0.0484175030240311	1.38385984885308	1.13865047311427	0.255620706862543	0.574287459937521	Junction	DLPFC
chr1:226152620-226154646(-)	ENSG00000182827.8	ENSG00000182827	ACBD3	-0.0308964030111582	2.69148902545194	-1.13863958754812	0.255625242824201	0.574287459937521	Junction	DLPFC
chr2:189667597-189667763(+)	ENSG00000138381.9	ENSG00000138381	ASNSD1	0.0426963511576347	2.37676340360964	1.13863250078741	0.255628195872584	0.574287459937521	Junction	DLPFC
chr16:30094898-30095102(-)	ENSG00000090238.11	ENSG00000090238	YPEL3	0.0385538209145711	4.02715180555542	1.13861356568828	0.255636086232345	0.574296301399212	Junction	DLPFC
chr2:132878917-132963719(-)	ENSG00000176771.15	ENSG00000176771	NCKAP5	-0.0871933545224526	1.07451167503128	-1.13860098380426	0.255641329266481	0.574299195360502	Junction	DLPFC
chr5:36958232-36961483(+)	ENSG00000164190.16	ENSG00000164190	NIPBL	-0.0611739757432258	2.32874803907592	-1.1385681473674	0.25565501298882	0.574321050976292	Junction	DLPFC
chr7:143359025-143359325(-)	ENSG00000159784.17	ENSG00000159784	FAM131B	0.0310726132381151	3.50963710344068	1.13852462093344	0.255673152274458	0.57434798559469	Junction	DLPFC
chr12:1182066-1183280(+)	ENSG00000082805.19	ENSG00000082805	ERC1	0.0357912134312168	2.63353544030901	1.13852039579777	0.255674913113044	0.57434798559469	Junction	DLPFC
chr12:116003103-116005868(-)	ENSG00000123066.7	ENSG00000123066	MED13L	-0.0623180382457152	2.24370688054062	-1.13848308792011	0.255690461655759	0.574374028508128	Junction	DLPFC
chr17:5399651-5404098(-)	ENSG00000108559.11	ENSG00000108559	NUP88	-0.0514133036520164	1.47882678477453	-1.13843214035464	0.25571169578143	0.574403356983593	Junction	DLPFC
chr12:71611098-71611785(-)	ENSG00000133858.15	ENSG00000133858	ZFC3H1	-0.0610363330403825	0.55131929742974	-1.13842757499396	0.255713598610394	0.574403356983593	Junction	DLPFC
chr6:118267155-118275458(+)	ENSG00000196376.10	ENSG00000196376	SLC35F1	0.047065467733297	3.74839666539236	1.13842111724604	0.255716290197691	0.574403356983593	Junction	DLPFC
chr21:26022043-26050999(-)	ENSG00000142192.20	ENSG00000142192	APP	0.0348831449781738	7.67645179674765	1.13841380038614	0.25571933988648	0.574403356983593	Junction	DLPFC
chr1:233208690-233217898(-)	ENSG00000135749.18	ENSG00000135749	PCNX2	0.0342216488873122	3.67789792448521	1.13837962750451	0.255733583580451	0.574426466086893	Junction	DLPFC
chr2:95893606-95899307(-)	ENSG00000174501.14	ENSG00000174501	ANKRD36C	-0.381028997837291	-0.487609081671387	-1.13836050085201	0.255741556055411	0.574435488337671	Junction	DLPFC
chr4:75965823-75967276(-)	ENSG00000198301.11	ENSG00000198301	SDAD1	0.0356983327658699	2.4972120233383	1.13833286522031	0.255753075595546	0.574452477448635	Junction	DLPFC
chr1:2169605-2172054(+)	ENSG00000067606.16	ENSG00000067606	PRKCZ	0.0369885806779597	4.13578622953203	1.13831266726163	0.25576149507108	0.574462503020042	Junction	DLPFC
chr7:87628946-87650821(+)	ENSG00000105784.15	ENSG00000105784	RUNDC3B	0.0787690228182884	0.852496601134375	1.13827102151346	0.255778855621974	0.574470180762495	Junction	DLPFC
chr4:55463806-55470716(-)	ENSG00000134852.14	ENSG00000134852	CLOCK	0.0446035213472631	1.99058502402112	1.13825656975376	0.255784880210908	0.574470180762495	Junction	DLPFC
chr8:144083862-144083938(+)	ENSG00000197858.10	ENSG00000197858	GPAA1	-0.0370834312895393	2.14258304824254	-1.13825529535032	0.255785411483618	0.574470180762495	Junction	DLPFC
chr8:52658125-52658872(-)	ENSG00000023287.12	ENSG00000023287	RB1CC1	0.0315858769460459	4.04735520853825	1.13825131764394	0.255787069712939	0.574470180762495	Junction	DLPFC
chr16:2154923-2155142(-)	ENSG00000260260.1	ENSG00000260260	SNHG19	0.069987504578228	0.583720573067495	1.13824288487556	0.255790585196778	0.574470180762495	Junction	DLPFC
chr2:196841373-196842720(-)	ENSG00000197121.14	ENSG00000197121	PGAP1	-0.067336801939597	2.16181206698495	-1.1382411189576	0.255791321383494	0.574470180762495	Junction	DLPFC
chr7:94544531-94545544(+)	ENSG00000127995.16	ENSG00000127995	CASD1	0.0431161996515278	3.27727029117585	1.13823803866193	0.255792605519593	0.574470180762495	Junction	DLPFC
chr5:119509245-119514980(+)	ENSG00000133835.14	ENSG00000133835	HSD17B4	-0.0379603965915587	3.99486291292628	-1.1382148915666	0.25580225539323	0.574482968058654	Junction	DLPFC
chr6:138292054-138293992(+)	ENSG00000112379.8	ENSG00000112379	ARFGEF3	-0.0453295764016787	2.02616538572666	-1.13820174259262	0.255807737228188	0.57448639448592	Junction	DLPFC
chr22:31837156-31838684(+)	ENSG00000100150.16	ENSG00000100150	DEPDC5	0.0554848774592985	0.925402286461565	1.13818712020597	0.255813833428256	0.574488424316985	Junction	DLPFC
chr5:57236033-57237112(+)	ENSG00000062194.15	ENSG00000062194	GPBP1	0.0438970999040432	2.62211841368841	1.13818059620489	0.255816553373705	0.574488424316985	Junction	DLPFC
chrX:153958767-153959330(-)	ENSG00000172534.13	ENSG00000172534	HCFC1	-0.0640834420211208	0.89479430357142	-1.1381649460448	0.255823078222178	0.57449419276499	Junction	DLPFC
chr7:5291238-5291692(+)	ENSG00000164638.10	ENSG00000164638	SLC29A4	-0.0982938284706449	0.277833521926947	-1.13812898559716	0.255838071254595	0.574517932083122	Junction	DLPFC
chr8:42319647-42320734(+)	ENSG00000104365.13	ENSG00000104365	IKBKB	-0.0765459509442123	0.0305962869398977	-1.1381117135897	0.255845272711274	0.574517932083122	Junction	DLPFC
chr19:1446342-1452983(+)	ENSG00000115266.11	ENSG00000115266	APC2	0.0527578923278404	2.06395294187484	1.13811112425076	0.255845518434994	0.574517932083122	Junction	DLPFC
chr1:209600112-209603213(+)	ENSG00000008118.9	ENSG00000008118	CAMK1G	0.0796538687938247	3.0874931518344	1.13808763223303	0.255855313520079	0.574531043135782	Junction	DLPFC
chr22:30339252-30340195(-)	ENSG00000099995.18	ENSG00000099995	SF3A1	-0.0422498542828446	2.43422359660306	-1.13805168006456	0.255870304418495	0.574555820962552	Junction	DLPFC
chr4:26428861-26429897(+)	ENSG00000168214.20	ENSG00000168214	RBPJ	-0.0453258850704377	3.21001028393987	-1.13799715750268	0.255893039743399	0.574595204874788	Junction	DLPFC
chr14:93474394-93477557(+)	ENSG00000133958.13	ENSG00000133958	UNC79	-0.0394670764557168	3.16628282255542	-1.13799064074012	0.25589575725796	0.574595204874788	Junction	DLPFC
chr3:52399780-52400324(+)	ENSG00000114841.17	ENSG00000114841	DNAH1	-0.0645628264070751	0.654339585404944	-1.13792159481564	0.255924550905728	0.574647997205254	Junction	DLPFC
chr21:44376014-44377711(+)	ENSG00000142185.16	ENSG00000142185	TRPM2	0.0805989212381131	1.14468641022319	1.13791218097245	0.255928476857587	0.574647997205254	Junction	DLPFC
chr1:173871149-173873466(+)	ENSG00000185278.15	ENSG00000185278	ZBTB37	-0.0578096558049394	0.932928418237884	-1.13790258715817	0.255932477907871	0.574647997205254	Junction	DLPFC
chr4:38915074-38922769(+)	ENSG00000197712.11	ENSG00000197712	FAM114A1	-0.10625331067069	-0.447605849881754	-1.13787741380607	0.255942976530776	0.574647997205254	Junction	DLPFC
chr1:151668636-151683355(+)	ENSG00000143376.12	ENSG00000143376	SNX27	-0.0284636304811183	3.43702967126063	-1.13786860949832	0.25594664846497	0.574647997205254	Junction	DLPFC
chr18:8718649-8720337(+)	ENSG00000168502.17	ENSG00000168502	MTCL1	0.0350431099803999	3.08399350350934	1.13786789144191	0.25594694793998	0.574647997205254	Junction	DLPFC
chr5:150379043-150379228(+)	ENSG00000070814.17	ENSG00000070814	TCOF1	0.0506809033373905	1.20183451527608	1.13786784083243	0.255946969047347	0.574647997205254	Junction	DLPFC
chr1:44897445-44926627(-)	ENSG00000070785.16	ENSG00000070785	EIF2B3	0.0396877431698481	1.80543703605074	1.1378524113996	0.255953404157706	0.574648641699305	Junction	DLPFC
chr2:238035941-238041287(+)	ENSG00000184182.18	ENSG00000184182	UBE2F	0.0308088290170103	2.7421939926801	1.13784499067757	0.255956499137672	0.574648641699305	Junction	DLPFC
chr12:101652785-101653114(+)	ENSG00000196091.13	ENSG00000196091	MYBPC1	0.147953333206661	-0.341135488750767	1.13783868792246	0.255959127864756	0.574648641699305	Junction	DLPFC
chr1:146879877-146881300(+)	ENSG00000276975.2	ENSG00000276975	HYDIN2	-0.0830321497404173	0.906780200004903	-1.1377998827894	0.255975312964458	0.574676093763656	Junction	DLPFC
chrX:129565884-129567253(+)	ENSG00000122126.15	ENSG00000122126	OCRL	0.0395847227359974	2.75107270220801	1.13776723581354	0.255988930132573	0.574693386346967	Junction	DLPFC
chr17:30179298-30180907(+)	ENSG00000126653.16	ENSG00000126653	NSRP1	-0.0701340474441297	0.753365291658186	-1.13776243971777	0.255990930643514	0.574693386346967	Junction	DLPFC
chr17:63825437-63825535(-)	ENSG00000108592.16	ENSG00000108592	FTSJ3	-0.0636857803030752	1.11837944880365	-1.13774265566684	0.255999182931461	0.574703027753098	Junction	DLPFC
chr5:146504007-146507027(+)	ENSG00000113649.11	ENSG00000113649	TCERG1	0.0383801572474542	2.45741328247975	1.13773235760745	0.25600347851303	0.574703786426602	Junction	DLPFC
chr1:92840640-92841765(+)	ENSG00000122406.12	ENSG00000122406	RPL5	-0.0313146064343854	5.84076599780135	-1.13770225639758	0.256016034778877	0.574717576492666	Junction	DLPFC
chr3:51356494-51356961(+)	ENSG00000088538.12	ENSG00000088538	DOCK3	0.0467927861716049	3.69710987236972	1.13768596618889	0.256022830172994	0.574717576492666	Junction	DLPFC
chr6:149521172-149525142(-)	ENSG00000131013.3	ENSG00000131013	PPIL4	0.0385636261074008	3.22573824472897	1.13766486022594	0.256031634626494	0.574717576492666	Junction	DLPFC
chr19:14715471-14716111(+)	ENSG00000160961.11	ENSG00000160961	ZNF333	-0.0609014499757009	0.501140643839944	-1.13765855023502	0.256034266910438	0.574717576492666	Junction	DLPFC
chr3:15024209-15028585(+)	ENSG00000177463.15	ENSG00000177463	NR2C2	-0.0603897454129392	2.34282299625703	-1.13765488198106	0.256035797172664	0.574717576492666	Junction	DLPFC
chr5:72343037-72352640(+)	ENSG00000049883.14	ENSG00000049883	PTCD2	0.0569009350695652	0.488925852937611	1.13764627425544	0.256039388027992	0.574717576492666	Junction	DLPFC
chr1:23338609-23340851(-)	ENSG00000125944.18	ENSG00000125944	HNRNPR	0.0415202942198091	2.42593017035081	1.13763474245662	0.256044198763954	0.574717576492666	Junction	DLPFC
chr9:17856-18027(-)	ENSG00000181404.15	ENSG00000181404	WASH1	-0.0834661534132157	1.09413095159023	-1.13761856723783	0.25605094670791	0.574717576492666	Junction	DLPFC
chr20:42199389-42236228(-)	ENSG00000196090.12	ENSG00000196090	PTPRT	0.0764130622932592	1.35061552947503	1.13760978740744	0.256054609511145	0.574717576492666	Junction	DLPFC
chr1:219987405-219988589(-)	ENSG00000136628.17	ENSG00000136628	EPRS	0.0350438865846889	3.22819814665153	1.13760230918685	0.256057729332646	0.574717576492666	Junction	DLPFC
chr7:105550166-105550260(+)	ENSG00000135249.7	ENSG00000135249	RINT1	0.0539835349750439	0.866385702064339	1.13759999457481	0.256058694965649	0.574717576492666	Junction	DLPFC
chrX:21978115-21978885(+)	ENSG00000102172.15	ENSG00000102172	SMS	0.0782571893026831	-0.331522288922036	1.13759827479508	0.256059412442206	0.574717576492666	Junction	DLPFC
chr2:85543035-85543669(+)	ENSG00000168906.12	ENSG00000168906	MAT2A	-0.047391492420971	3.30107189801847	-1.13759429733538	0.256061071807808	0.574717576492666	Junction	DLPFC
chr8:38233215-38234393(+)	ENSG00000085788.13	ENSG00000085788	DDHD2	0.0436504492826204	3.87647064684446	1.13757887623616	0.25606750544274	0.574723133467729	Junction	DLPFC
chr20:63940307-63940377(-)	ENSG00000198276.14	ENSG00000198276	UCKL1	-0.0784651786659786	-0.0601225964679261	-1.13751140121782	0.256095657138075	0.574777433975494	Junction	DLPFC
chr10:14934521-14934702(-)	ENSG00000152457.17	ENSG00000152457	DCLRE1C	-0.0792982698951064	-0.460067944385714	-1.13747496253307	0.256110860858734	0.574787074257135	Junction	DLPFC
chr3:53105804-53106818(-)	ENSG00000163933.9	ENSG00000163933	RFT1	0.058269072484858	0.766553780670013	1.13746824128059	0.256113665310987	0.574787074257135	Junction	DLPFC
chr8:70148484-70155970(-)	ENSG00000140396.12	ENSG00000140396	NCOA2	0.0353255683844614	2.11761756222712	1.13745924790708	0.256117417842514	0.574787074257135	Junction	DLPFC
chr2:159397390-159398828(-)	ENSG00000123636.17	ENSG00000123636	BAZ2B	-0.0678649525163265	2.50324675993854	-1.13745591272089	0.256118809475919	0.574787074257135	Junction	DLPFC
chr4:55438538-55442431(-)	ENSG00000134852.14	ENSG00000134852	CLOCK	0.0495506524657508	1.16039364674954	1.13745294080055	0.256120049538157	0.574787074257135	Junction	DLPFC
chr2:162359553-162360216(+)	ENSG00000115271.10	ENSG00000115271	GCA	-0.0582579336241323	2.41280669732379	-1.13744418820323	0.256123701667583	0.574787074257135	Junction	DLPFC
chr9:98751097-98756419(-)	ENSG00000165138.17	ENSG00000165138	ANKS6	-0.055917369210946	0.538471677203131	-1.13743265010583	0.256128516136859	0.574788995832012	Junction	DLPFC
chr1:203727572-203733222(+)	ENSG00000058668.14	ENSG00000058668	ATP2B4	0.0662110793744808	3.07363065749425	1.1374097900388	0.256138055078845	0.574801519575629	Junction	DLPFC
chr2:151468147-151468640(+)	ENSG00000080345.17	ENSG00000080345	RIF1	-0.13723638293061	-0.972708571392321	-1.13739224218851	0.256145377531974	0.574809068968136	Junction	DLPFC
chr1:62784226-62803718(+)	ENSG00000125703.14	ENSG00000125703	ATG4C	-0.0915742831596887	0.423213817270013	-1.13737455856696	0.256152756788126	0.574816745595509	Junction	DLPFC
chr4:122313688-122315461(+)	ENSG00000138688.15	ENSG00000138688	KIAA1109	0.0264486086220889	3.99823510688565	1.13735333613698	0.256161612960979	0.574824021472355	Junction	DLPFC
chr5:142003263-142004931(-)	ENSG00000113552.15	ENSG00000113552	GNPDA1	0.0396931507807601	2.32998659470446	1.13734234864421	0.256166198152976	0.574824021472355	Junction	DLPFC
chr13:112088261-112095474(+)				0.103409680975893	-0.553687615317069	1.13733534773509	0.256169119733108	0.574824021472355	Junction	DLPFC
chr1:44926740-44941505(-)	ENSG00000070785.16	ENSG00000070785	EIF2B3	0.034745018796292	2.61999390081586	1.13732884617835	0.256171832947123	0.574824021472355	Junction	DLPFC
chr12:49792987-49793351(-)	ENSG00000167566.16	ENSG00000167566	NCKAP5L	-0.081877265282765	-0.348651331296318	-1.13730481509793	0.256181861713757	0.574832380790097	Junction	DLPFC
chr8:33509933-33511966(-)	ENSG00000129696.12	ENSG00000129696	TTI2	-0.0668441814503783	-0.170067281533373	-1.137300948571	0.256183475337038	0.574832380790097	Junction	DLPFC
chr1:220171121-220171888(-)	ENSG00000118873.15	ENSG00000118873	RAB3GAP2	0.0565521156717161	1.60942679802399	1.13727258529591	0.256195312440478	0.574850058727581	Junction	DLPFC
chr3:156544440-156548904(-)	ENSG00000114850.6	ENSG00000114850	SSR3	-0.0500418823726298	3.41536074066519	-1.13724702783712	0.256205978893865	0.574865109459257	Junction	DLPFC
chr16:67877846-67878165(+)	ENSG00000038358.14	ENSG00000038358	EDC4	-0.0581868423642112	1.62791960477971	-1.13722136958756	0.256216687724072	0.574871361282591	Junction	DLPFC
chr4:143203567-143206032(+)	ENSG00000170185.9	ENSG00000170185	USP38	-0.0560347174875264	1.35995552600399	-1.13721744423325	0.256218326053269	0.574871361282591	Junction	DLPFC
chrX:103356607-103357082(+)	ENSG00000185222.7	ENSG00000185222	TCEAL9	0.0533347924427838	2.97290106208049	1.13721189640177	0.256220641569903	0.574871361282591	Junction	DLPFC
chr21:5153074-5154622(-)	ENSG00000275464.4	ENSG00000275464	CH507-9B2.5	-0.211501036092463	-1.58859388888197	-1.1371717161929	0.256237412151247	0.574898238703582	Junction	DLPFC
chr2:169822058-169824488(-)	ENSG00000138382.14	ENSG00000138382	METTL5	0.0361010130215954	2.56437819729888	1.13715889884228	0.25624276207101	0.574898238703582	Junction	DLPFC
chr2:45605442-45611218(-)	ENSG00000068784.12	ENSG00000068784	SRBD1	0.0738076188959196	-0.0042156198881219	1.13715474047544	0.256244497776312	0.574898238703582	Junction	DLPFC
chr19:40705182-40705324(-)	ENSG00000123815.11	ENSG00000123815	ADCK4	0.0730171382283167	-0.0532436499384166	1.13712194766573	0.256258185805978	0.57492006602647	Junction	DLPFC
chr7:122004661-122010333(+)	ENSG00000106278.11	ENSG00000106278	PTPRZ1	-0.0473990377897735	4.25976679072238	-1.13710485111076	0.25626532227236	0.574927194346386	Junction	DLPFC
chr15:42528421-42529674(+)	ENSG00000092531.9	ENSG00000092531	SNAP23	-0.0630281269563508	1.83642459118106	-1.13706140471263	0.256283458348562	0.574958999515326	Junction	DLPFC
chr16:81704086-81705498(+)	ENSG00000153815.16	ENSG00000153815	CMIP	-0.0548104914348471	3.33263843251188	-1.13703949462945	0.256292604738326	0.57496394346337	Junction	DLPFC
chr9:137776845-137777881(+)	ENSG00000181090.18	ENSG00000181090	EHMT1	-0.0671804173340541	0.540462964347425	-1.13703715621744	0.256293580924593	0.57496394346337	Junction	DLPFC
chr18:76920059-76923070(+)	ENSG00000130856.15	ENSG00000130856	ZNF236	-0.0559456277445363	0.398999823986029	-1.13698610948837	0.256314891380908	0.574985193999177	Junction	DLPFC
chr1:31728278-31728597(-)	ENSG00000121753.12	ENSG00000121753	ADGRB2	0.0712550369314953	1.5166473819124	1.13698002287595	0.256317432438877	0.574985193999177	Junction	DLPFC
chr2:241404842-241407536(+)	ENSG00000006607.13	ENSG00000006607	FARP2	-0.0540631767595456	1.28066991666143	-1.13695947447274	0.25632601118023	0.574985193999177	Junction	DLPFC
chr1:77965232-77966693(-)	ENSG00000162613.16	ENSG00000162613	FUBP1	0.0357408189670314	3.12575665629705	1.1369589775323	0.256326218650097	0.574985193999177	Junction	DLPFC
chr16:553042-553338(+)	ENSG00000103326.11	ENSG00000103326	CAPN15	-0.102266671271325	-0.547239850467751	-1.1369546899583	0.25632800869323	0.574985193999177	Junction	DLPFC
chr1:186466368-186470270(+)	ENSG00000229739.2	ENSG00000229739	RP11-295K2.3	0.0636408431769694	0.902712262924159	1.13695421469233	0.256328207115201	0.574985193999177	Junction	DLPFC
chr2:38880707-38881441(+)	ENSG00000188010.12	ENSG00000188010	MORN2	0.0359687479901603	3.13044903756018	1.13694086270294	0.256333781570425	0.574985193999177	Junction	DLPFC
chr19:49818476-49818570(+)	ENSG00000104973.15	ENSG00000104973	MED25	-0.058441467103318	0.667729132761067	-1.13693641155738	0.256335639942372	0.574985193999177	Junction	DLPFC
chr17:47122601-47123885(-)	ENSG00000004897.11	ENSG00000004897	CDC27	0.0351686752434633	3.03308410915384	1.13692910706523	0.256338689618857	0.574985193999177	Junction	DLPFC
chr20:24964023-24969525(-)	ENSG00000101474.11	ENSG00000101474	APMAP	-0.117033050472005	-0.911725111332388	-1.13690539402516	0.256348590153116	0.57499255891427	Junction	DLPFC
chr3:129437951-129439729(-)	ENSG00000129071.9	ENSG00000129071	MBD4	-0.0466888147287045	1.50431663837263	-1.13689962125029	0.256351000409763	0.57499255891427	Junction	DLPFC
chr5:150718384-150719715(-)	ENSG00000132912.12	ENSG00000132912	DCTN4	-0.0476507857937422	2.62635476412537	-1.13688726009154	0.256356161510384	0.57499255891427	Junction	DLPFC
chr8:68097202-68099681(+)	ENSG00000046889.18	ENSG00000046889	PREX2	-0.0542501142861751	2.7784542205954	-1.13688330825654	0.256357811518081	0.57499255891427	Junction	DLPFC
chr19:42289091-42289180(+)	ENSG00000079432.7	ENSG00000079432	CIC	-0.0497741759883652	1.82666173998688	-1.13686189777986	0.256366751152491	0.575001858737377	Junction	DLPFC
chr13:44436096-44573162(-)	ENSG00000102804.14	ENSG00000102804	TSC22D1	0.0555496915741501	3.02345477137636	1.13685441106284	0.256369877174043	0.575001858737377	Junction	DLPFC
chr15:62836119-62838855(+)	ENSG00000171914.15	ENSG00000171914	TLN2	0.0729356278351632	1.03798896283932	1.13683843873517	0.256376546386419	0.575007503408894	Junction	DLPFC
chr16:635341-635611(-)	ENSG00000130731.15	ENSG00000130731	C16orf13	0.052587931153652	2.4972015575534	1.13682941722497	0.256380313352815	0.575007503408894	Junction	DLPFC
chr11:45255892-45286024(-)	ENSG00000019505.7	ENSG00000019505	SYT13	0.0748126039150857	3.07494350278766	1.13681517724401	0.256386259390363	0.575009180183415	Junction	DLPFC
chr4:158891647-158895749(+)	ENSG00000052795.12	ENSG00000052795	FNIP2	-0.0391501851297894	2.33774739113345	-1.13680866072909	0.256388980454336	0.575009180183415	Junction	DLPFC
chr11:3038200-3039193(-)	ENSG00000110619.16	ENSG00000110619	CARS	-0.0400332567289405	2.17862089715386	-1.13678950466261	0.256396979460404	0.575018239001748	Junction	DLPFC
chr19:37156356-37169838(-)	ENSG00000196967.10	ENSG00000196967	ZNF585A	-0.0622523336407935	0.468468380203124	-1.13676330673666	0.256407919220228	0.575033892629398	Junction	DLPFC
chr10:120865745-120866568(+)	ENSG00000120008.15	ENSG00000120008	WDR11	-0.0348752049213772	2.60487896584269	-1.13674698637674	0.256414734459315	0.575038247671064	Junction	DLPFC
chr1:154275484-154275615(+)	ENSG00000143575.14	ENSG00000143575	HAX1	0.0332185257174218	3.4450900698657	1.13673969094363	0.256417781009024	0.575038247671064	Junction	DLPFC
chr12:70592546-70594466(-)	ENSG00000127329.15	ENSG00000127329	PTPRB	-0.0613598975430296	1.2733935746785	-1.13672513553664	0.256423859376199	0.575042998354624	Junction	DLPFC
chr20:45408278-45408459(+)	ENSG00000244274.7	ENSG00000244274	DBNDD2	-0.212017549548222	-1.01341430436746	-1.13669312271835	0.25643722834693	0.575058045932024	Junction	DLPFC
chr5:43121124-43122038(+)	ENSG00000172262.11	ENSG00000172262	ZNF131	-0.0921496633896066	-0.801923410318979	-1.13667736142207	0.256443810648539	0.575058045932024	Junction	DLPFC
chr12:56610216-56610408(-)	ENSG00000076108.11	ENSG00000076108	BAZ2A	-0.0544946125190921	1.41807404149414	-1.13665960450553	0.256451226510973	0.575058045932024	Junction	DLPFC
chr5:50410966-50411196(-)	ENSG00000170571.11	ENSG00000170571	EMB	0.0510619015590745	1.87017149671451	1.13665953010749	0.256451257582314	0.575058045932024	Junction	DLPFC
chr14:92924246-92927549(+)	ENSG00000100604.12	ENSG00000100604	CHGA	0.121207752313556	-0.908277693759665	1.13665684752594	0.256452377928196	0.575058045932024	Junction	DLPFC
chr3:187734908-187736089(-)	ENSG00000113916.17	ENSG00000113916	BCL6	-0.153253821649303	-0.970518731573757	-1.13665217382432	0.256454329848072	0.575058045932024	Junction	DLPFC
chr9:113594339-113594429(+)	ENSG00000138835.22	ENSG00000138835	RGS3	0.0693446291888132	0.466901520403714	1.13661916040134	0.256468117834711	0.575075891900216	Junction	DLPFC
chr16:5072058-5072950(+)	ENSG00000033011.11	ENSG00000033011	ALG1	0.100906000507848	-0.691279956098533	1.13660574309491	0.256473721692252	0.575075891900216	Junction	DLPFC
chr16:24910478-24911327(+)	ENSG00000158865.12	ENSG00000158865	SLC5A11	-0.152132141326167	0.665049756774908	-1.13660467195121	0.256474169068641	0.575075891900216	Junction	DLPFC
chr9:137457902-137458487(-)	ENSG00000165802.20	ENSG00000165802	NSMF	0.0569268644125445	3.81642512275193	1.13659454751067	0.256478397693085	0.575076493771286	Junction	DLPFC
chr21:41914722-41918104(-)	ENSG00000157617.16	ENSG00000157617	C2CD2	-0.0521599113061463	1.58623364417369	-1.13655387465619	0.256495385810793	0.575105704549194	Junction	DLPFC
chr1:109689326-109690270(+)	ENSG00000134184.12	ENSG00000134184	GSTM1	-0.446549890754412	-0.339377201311045	-1.13653932040059	0.256501464979907	0.575110455109042	Junction	DLPFC
chr16:28846107-28846217(-)	ENSG00000178952.9	ENSG00000178952	TUFM	0.0652222407154464	1.15070006573902	1.13650765780079	0.256514690482835	0.57513122830723	Junction	DLPFC
chr20:41169176-41169456(+)	ENSG00000124181.14	ENSG00000124181	PLCG1	0.0438121701220404	2.62023892931738	1.1364817975243	0.256525492701704	0.575138354988258	Junction	DLPFC
chr5:34005900-34007772(-)	ENSG00000242110.7	ENSG00000242110	AMACR	0.109121796880989	-0.83176803718969	1.13648108506467	0.256525790311089	0.575138354988258	Junction	DLPFC
chr6:20479958-20481205(+)	ENSG00000112242.14	ENSG00000112242	E2F3	0.065964734473562	0.639353057175883	1.13643774309614	0.256543895616547	0.575162586535764	Junction	DLPFC
chr17:30443972-30445690(+)	ENSG00000108582.11	ENSG00000108582	CPD	-0.0616600865067571	2.22954316575879	-1.13642775994962	0.256548066017561	0.575162586535764	Junction	DLPFC
chr1:58506210-58527260(-)	ENSG00000173406.15	ENSG00000173406	DAB1	-0.0839192380913263	1.02840732848237	-1.13642676763567	0.25654848055349	0.575162586535764	Junction	DLPFC
chr20:20629591-20635417(-)	ENSG00000188559.13	ENSG00000188559	RALGAPA2	-0.0560606813789937	1.01666034784034	-1.13638718327114	0.256565017174025	0.575181408878515	Junction	DLPFC
chr8:38428094-38428345(-)	ENSG00000077782.19	ENSG00000077782	FGFR1	-0.0749309841204775	0.491513102807741	-1.13636649837958	0.256573658714969	0.575181408878515	Junction	DLPFC
chr22:36299043-36300126(-)	ENSG00000100345.20	ENSG00000100345	MYH9	-0.0472381123044365	2.96581548937942	-1.13635438491578	0.256578719459051	0.575181408878515	Junction	DLPFC
chr3:133655487-133656675(-)	ENSG00000163781.12	ENSG00000163781	TOPBP1	-0.0426895890862883	1.85994470177326	-1.13634694672807	0.256581827008048	0.575181408878515	Junction	DLPFC
chr1:54673187-54673700(+)	ENSG00000184313.19	ENSG00000184313	MROH7	0.123788571323028	-1.08788141215225	1.13634688375459	0.256581853317414	0.575181408878515	Junction	DLPFC
chr21:45981948-45982633(+)	ENSG00000142156.14	ENSG00000142156	COL6A1	-0.0748173115033106	0.551293156062582	-1.13633001569062	0.256588900606937	0.575181408878515	Junction	DLPFC
chr6:44249584-44249674(+)	ENSG00000096384.19	ENSG00000096384	HSP90AB1	0.0360807526810153	7.3221563674756	1.1363268495228	0.25659022341168	0.575181408878515	Junction	DLPFC
chr10:112440696-112442191(-)	ENSG00000023041.11	ENSG00000023041	ZDHHC6	0.0409321307757416	1.66849129365636	1.13631338775823	0.256595847704258	0.575181408878515	Junction	DLPFC
chr11:34137027-34139190(+)	ENSG00000135372.8	ENSG00000135372	NAT10	-0.0516380152405163	1.2582891243577	-1.13631202879391	0.256596415481031	0.575181408878515	Junction	DLPFC
chr16:23102464-23105440(-)	ENSG00000103404.14	ENSG00000103404	USP31	-0.0344759969707325	2.68242082750511	-1.13631186145911	0.25659648539375	0.575181408878515	Junction	DLPFC
chr1:19081574-19084503(-)	ENSG00000127481.14	ENSG00000127481	UBR4	-0.0339624987682455	2.80536877525174	-1.13630087454154	0.256601075772919	0.575182768295753	Junction	DLPFC
chr19:14409448-14409535(-)	ENSG00000123136.14	ENSG00000123136	DDX39A	-0.0758239289374529	0.263906096254813	-1.1362914493249	0.256605013712673	0.575182768295753	Junction	DLPFC
chr18:55587137-55588037(-)	ENSG00000196628.14	ENSG00000196628	TCF4	-0.0897752172424997	-0.465107460522443	-1.1362676179864	0.256614970846877	0.575195168635845	Junction	DLPFC
chr10:12210025-12210289(+)	ENSG00000151465.13	ENSG00000151465	CDC123	-0.0273670602515933	3.61475796381524	-1.13625924835518	0.25661846788355	0.575195168635845	Junction	DLPFC
chr16:56510035-56510858(-)	ENSG00000125124.11	ENSG00000125124	BBS2	-0.0339679662784106	4.26884877166242	-1.13624457048245	0.256624600738083	0.5752000366058	Junction	DLPFC
chr4:106252008-106254946(-)	ENSG00000145348.16	ENSG00000145348	TBCK	-0.110289591746424	-0.10014958367442	-1.13622625449478	0.256632253849258	0.575205425455986	Junction	DLPFC
chr1:64648035-64652160(+)	ENSG00000158966.13	ENSG00000158966	CACHD1	0.0810472862728782	0.647822305608562	1.13621491963358	0.256636990061936	0.575205425455986	Junction	DLPFC
chr3:37629337-37653713(+)	ENSG00000144668.11	ENSG00000144668	ITGA9	0.0702723758487592	0.809306458842178	1.13621037691805	0.256638888229051	0.575205425455986	Junction	DLPFC
chr11:72586182-72588783(-)	ENSG00000186642.15	ENSG00000186642	PDE2A	0.0612079868236743	3.76818344148831	1.13619490856531	0.256645351731298	0.57521103403727	Junction	DLPFC
chr19:44008917-44009083(+)	ENSG00000159882.12	ENSG00000159882	ZNF230	-0.0872131575991293	-0.638341441257107	-1.13618391935164	0.256649943679462	0.575212447855745	Junction	DLPFC
chr2:72924494-72933786(+)	ENSG00000135638.13	ENSG00000135638	EMX1	0.0890094464196515	0.834278036434551	1.13617269584354	0.256654633588931	0.575214081181346	Junction	DLPFC
chr6:87524653-87529541(-)	ENSG00000146282.17	ENSG00000146282	RARS2	-0.046348928200931	1.54181369654554	-1.13612133377482	0.256676096754255	0.575253306078841	Junction	DLPFC
chr21:32504016-32514813(+)	ENSG00000166979.12	ENSG00000166979	EVA1C	-0.0834678188400201	-0.260256122401169	-1.13609815186633	0.25668578441286	0.575266139327557	Junction	DLPFC
chr13:112098475-112103954(+)				0.0986194411775217	-0.118526391518093	1.13606721470873	0.256698713366806	0.575286236231363	Junction	DLPFC
chr21:28957477-28958385(-)	ENSG00000198862.13	ENSG00000198862	LTN1	-0.0406752639814457	2.12523369738078	-1.1360166677314	0.25671983844155	0.575324700517789	Junction	DLPFC
chr7:18762278-18767105(+)	ENSG00000048052.21	ENSG00000048052	HDAC9	0.0791772672640906	-0.0692557840511341	1.13600247872131	0.256725768665816	0.575329111562669	Junction	DLPFC
chr6:34466271-34526242(+)	ENSG00000124507.10	ENSG00000124507	PACSIN1	0.0831926343818152	2.63890717660231	1.13598738190776	0.256732078406775	0.575334372965036	Junction	DLPFC
chr2:209839437-209840541(+)	ENSG00000144406.18	ENSG00000144406	UNC80	0.077649407277602	0.615276277265667	1.13595114887732	0.256747222509568	0.575354945648078	Junction	DLPFC
chr17:44894526-44899368(-)	ENSG00000108883.12	ENSG00000108883	EFTUD2	0.036186171304297	2.91180500879078	1.13594645886241	0.256749182812546	0.575354945648078	Junction	DLPFC
chr3:47848818-47848919(+)	ENSG00000132153.14	ENSG00000132153	DHX30	0.0390776772623	2.38716464427362	1.13590388403737	0.256766978447859	0.575373137576504	Junction	DLPFC
chr11:58610335-58610949(+)	ENSG00000186660.14	ENSG00000186660	ZFP91	0.0501331264884948	3.11873616888582	1.13589642990293	0.25677009425219	0.575373137576504	Junction	DLPFC
chr11:12242433-12242670(+)	ENSG00000133816.13	ENSG00000133816	MICAL2	0.0640773636715924	3.50307735491758	1.13589140633263	0.256772194103359	0.575373137576504	Junction	DLPFC
chr8:6406690-6409278(+)	ENSG00000147316.12	ENSG00000147316	MCPH1	0.0473816274505246	1.68150052637753	1.13588911989313	0.256773149838482	0.575373137576504	Junction	DLPFC
chr1:160313168-160313989(-)	ENSG00000122218.14	ENSG00000122218	COPA	-0.035930867028335	4.20665146433002	-1.13586528480659	0.256783113087911	0.57537982105771	Junction	DLPFC
chr6:20421826-20423870(-)				0.118988489685721	1.88094596789795	1.13586302655246	0.256784057069477	0.57537982105771	Junction	DLPFC
chr8:132163495-132170333(-)	ENSG00000184156.15	ENSG00000184156	KCNQ3	0.053899869856668	2.26406474487906	1.13585072970002	0.256789197366905	0.57538246059804	Junction	DLPFC
chr16:19573242-19575097(+)	ENSG00000103544.14	ENSG00000103544	C16orf62	-0.035613256961385	2.45052945517177	-1.13582343638673	0.256800606701185	0.575390193627678	Junction	DLPFC
chr1:28230253-28232920(-)	ENSG00000126698.10	ENSG00000126698	DNAJC8	0.0901510264336247	0.695496238706248	1.1358131670209	0.256804899662021	0.575390193627678	Junction	DLPFC
chr2:202520202-202530793(+)	ENSG00000204217.12	ENSG00000204217	BMPR2	0.042912639319371	3.90514205511722	1.13577235836828	0.256821959627365	0.575390193627678	Junction	DLPFC
chr12:101311799-101312035(+)	ENSG00000120800.4	ENSG00000120800	UTP20	-0.0563285945497675	1.02935720802433	-1.13576771955717	0.256823898921913	0.575390193627678	Junction	DLPFC
chr5:177301808-177301924(-)	ENSG00000169228.13	ENSG00000169228	RAB24	0.0367772489140116	2.93701785331878	1.13576769725299	0.256823908246393	0.575390193627678	Junction	DLPFC
chr5:132637201-132638080(+)	ENSG00000113522.13	ENSG00000113522	RAD50	0.0344715494361565	2.47258718881727	1.13576674127822	0.256824307901077	0.575390193627678	Junction	DLPFC
chr16:22451659-22454701(+)	ENSG00000237296.9	ENSG00000237296	SMG1P1	0.0548039018953705	2.43624798272044	1.13575811576773	0.256827913900448	0.575390193627678	Junction	DLPFC
chr6:68634725-68634833(-)	ENSG00000230910.2	ENSG00000230910		0.097270104551423	-0.404026077677603	1.13574663509544	0.256832713589631	0.575390193627678	Junction	DLPFC
chr3:15766313-15795222(-)	ENSG00000206560.11	ENSG00000206560	ANKRD28	-0.0333210095718298	2.70454755378532	-1.13573878823079	0.25683599414006	0.575390193627678	Junction	DLPFC
chr17:42216107-42217159(-)	ENSG00000173757.9	ENSG00000173757	STAT5B	-0.0410167295520838	2.29948836060748	-1.13573069464524	0.256839377868065	0.575390193627678	Junction	DLPFC
chr7:122044569-122047673(+)	ENSG00000106278.11	ENSG00000106278	PTPRZ1	-0.0697466529275658	1.0550372751507	-1.13572401864406	0.256842168962487	0.575390193627678	Junction	DLPFC
chr6:31971682-31971928(-)	ENSG00000204348.9	ENSG00000204348	DXO	-0.0765816942857768	-0.254577320228332	-1.1357230791657	0.256842561740151	0.575390193627678	Junction	DLPFC
chr15:25171093-25172447(+)	ENSG00000224078.12	ENSG00000224078	SNHG14	0.0780366573575124	1.32227995166054	1.13571558114335	0.256845696532733	0.575390193627678	Junction	DLPFC
chr1:236585942-236586240(-)	ENSG00000119285.10	ENSG00000119285	HEATR1	0.0513965032902972	1.11400755822062	1.13570978071523	0.256848121609028	0.575390193627678	Junction	DLPFC
chr13:66463960-66463983(-)				-0.31654482742272	-2.99207815261153	-1.13569709519996	0.256853425297717	0.575393198420047	Junction	DLPFC
chr1:18883199-18883278(-)	ENSG00000255275.3	ENSG00000255275	RP13-279N23.2	-0.0789385903137577	1.36748122354839	-1.13567022270961	0.256864660672787	0.575409490851198	Junction	DLPFC
chr2:85035156-85043563(+)	ENSG00000176407.17	ENSG00000176407	KCMF1	0.0318153711307415	3.52895101609975	1.13565541269194	0.256870852880373	0.575411167781925	Junction	DLPFC
chr8:27605336-27606353(-)	ENSG00000120885.20	ENSG00000120885	CLU	-0.0378788628630891	7.50500068618821	-1.13562654206924	0.256882924258233	0.575411167781925	Junction	DLPFC
chr4:127933094-127938782(-)	ENSG00000164073.9	ENSG00000164073	MFSD8	-0.0528665815784184	1.52173454800454	-1.13561779785237	0.256886580466124	0.575411167781925	Junction	DLPFC
chr21:41912441-41914597(-)	ENSG00000157617.16	ENSG00000157617	C2CD2	-0.0548632670928566	1.68686245026598	-1.13561192362836	0.256889036668053	0.575411167781925	Junction	DLPFC
chr11:74251019-74251647(+)	ENSG00000214517.9	ENSG00000214517	PPME1	0.0493304159683886	2.70383005956888	1.1355986914945	0.256894569508633	0.575411167781925	Junction	DLPFC
chr6:35619211-35620131(-)	ENSG00000096060.14	ENSG00000096060	FKBP5	-0.11513445219565	0.725158164672536	-1.13559489432059	0.256896157261677	0.575411167781925	Junction	DLPFC
chr13:46010506-46011414(-)	ENSG00000123200.16	ENSG00000123200	ZC3H13	-0.0416757787093101	3.6042301946488	-1.13559313593044	0.256896892518526	0.575411167781925	Junction	DLPFC
chr1:81985356-81990390(+)	ENSG00000117114.19	ENSG00000117114	ADGRL2	0.150048283247489	-1.07922085721968	1.13559261749548	0.256897109298262	0.575411167781925	Junction	DLPFC
chr1:21609647-21610119(-)	ENSG00000076864.19	ENSG00000076864	RAP1GAP	0.0519341216403384	2.94207070509363	1.13555944989967	0.256910978347468	0.575433356620073	Junction	DLPFC
chr19:46989676-46999303(+)	ENSG00000160007.17	ENSG00000160007	ARHGAP35	0.0321137598384884	3.75208339803404	1.13554110327956	0.256918650221391	0.575434666770155	Junction	DLPFC
chr16:88624063-88624601(+)	ENSG00000158545.15	ENSG00000158545	ZC3H18	-0.067668490201461	0.365401054345345	-1.13553782823095	0.256920019741669	0.575434666770155	Junction	DLPFC
chr19:45784716-45785593(-)	ENSG00000268434.5	ENSG00000268434	AC011530.4	0.0523155590956163	1.56524749215752	1.13552962215038	0.25692345128369	0.575434666770155	Junction	DLPFC
chrX:134393953-134413490(+)	ENSG00000156531.16	ENSG00000156531	PHF6	-0.0458883575852773	1.91884101603442	-1.13550846519692	0.25693229864798	0.575442542309665	Junction	DLPFC
chr14:88188110-88192223(-)	ENSG00000100433.15	ENSG00000100433	KCNK10	0.0950383521814773	-0.593653660080391	1.13550226124392	0.256934893042503	0.575442542309665	Junction	DLPFC
chr9:65708959-65720040(+)	ENSG00000147996.16	ENSG00000147996	CBWD5	0.382222004702211	-1.88240677486233	1.13549056973854	0.256939782293834	0.575444617375604	Junction	DLPFC
chr11:61793029-61795340(+)	ENSG00000168496.3	ENSG00000168496	FEN1	0.0577148532972775	1.40592370689111	1.13546968132531	0.256948517746323	0.575445596219484	Junction	DLPFC
chr8:109289934-109293343(-)	ENSG00000120526.10	ENSG00000120526	NUDCD1	0.0640074170448825	1.10003825288753	1.13546293359365	0.256951339665479	0.575445596219484	Junction	DLPFC
chr17:40123381-40126182(+)	ENSG00000188895.11	ENSG00000188895	MSL1	0.040529989916485	3.71065647386749	1.13545271221058	0.25695561431595	0.575445596219484	Junction	DLPFC
chr10:50749403-50752467(+)	ENSG00000204147.9	ENSG00000204147	ASAH2B	0.0961336039538641	0.37186456649852	1.1354516218344	0.256956070321457	0.575445596219484	Junction	DLPFC
chr2:17731878-17738220(-)	ENSG00000163029.15	ENSG00000163029	SMC6	0.0526521142968294	1.37170885019885	1.13538812733606	0.256982625286771	0.575488424807747	Junction	DLPFC
chr11:125331926-125351283(+)	ENSG00000165495.15	ENSG00000165495	PKNOX2	0.0703352608605553	1.205560221884	1.13538694253176	0.256983120819331	0.575488424807747	Junction	DLPFC
chr1:165768270-165768681(-)	ENSG00000143183.16	ENSG00000143183	TMCO1	-0.0422215126884535	2.97814905119251	-1.13536429495533	0.256992593069962	0.575500761960051	Junction	DLPFC
chr6:149853161-149863407(-)	ENSG00000120256.9	ENSG00000120256	LRP11	0.0685152095111302	0.567295414523696	1.13533927412211	0.257003058207914	0.575515322136784	Junction	DLPFC
chr16:69996469-70010750(-)	ENSG00000196696.12	ENSG00000196696	PDXDC2P	-0.075464571861146	0.253866183621768	-1.13530704666959	0.257016538002335	0.575536632578817	Junction	DLPFC
chr1:92624335-92625793(-)	ENSG00000067208.14	ENSG00000067208	EVI5	-0.0320447387510472	3.35654805883219	-1.13528839873805	0.257024338108071	0.575537997431886	Junction	DLPFC
chr12:27389297-27390095(+)	ENSG00000029153.14	ENSG00000029153	ARNTL2	0.0563945407010511	1.64405673477425	1.13528663882156	0.257025074259079	0.575537997431886	Junction	DLPFC
chr10:27204550-27205197(-)	ENSG00000107897.18	ENSG00000107897	ACBD5	-0.0619168456234259	2.66672388127273	-1.13523517516497	0.257046601511401	0.57556899812846	Junction	DLPFC
chr3:17233751-17238162(-)	ENSG00000131374.14	ENSG00000131374	TBC1D5	-0.0554244525029696	1.11160930421894	-1.13523182104247	0.257048004584774	0.57556899812846	Junction	DLPFC
chr3:56673726-56682675(-)	ENSG00000163946.13	ENSG00000163946	FAM208A	-0.061062182581243	2.02872900597533	-1.13521872733637	0.25705348190463	0.57556899812846	Junction	DLPFC
chr10:45753238-45754485(+)	ENSG00000172661.17	ENSG00000172661	FAM21C	-0.0815239714139712	0.827503552452252	-1.13520932395571	0.257057415548812	0.57556899812846	Junction	DLPFC
chr16:67658363-67658554(-)	ENSG00000102977.13	ENSG00000102977	ACD	0.0677078106361218	0.216665559410398	1.1352057874045	0.257058894978038	0.57556899812846	Junction	DLPFC
chr5:96770603-96771643(+)	ENSG00000153113.23	ENSG00000153113	CAST	-0.0419006756513762	3.36670115057327	-1.13518734697904	0.257066609172685	0.57556899812846	Junction	DLPFC
chr12:32602318-32607956(+)	ENSG00000139132.14	ENSG00000139132	FGD4	-0.0459103014086301	2.0426917219683	-1.13518238034086	0.257068686897104	0.57556899812846	Junction	DLPFC
chr12:117158064-117165484(-)	ENSG00000135108.14	ENSG00000135108	FBXO21	-0.0375595758847393	2.81936481059127	-1.13517774185473	0.257070627354219	0.57556899812846	Junction	DLPFC
chr19:2767221-2767579(-)	ENSG00000104969.9	ENSG00000104969	SGTA	-0.0392350391575952	2.65318427795346	-1.1351525762554	0.257081155270081	0.575579973228805	Junction	DLPFC
chr1:112696252-112696436(+)	ENSG00000155363.18	ENSG00000155363	MOV10	0.103337012871153	-0.433757268332215	1.13514694788164	0.257083509916174	0.575579973228805	Junction	DLPFC
chr17:59886231-59890830(-)	ENSG00000108423.14	ENSG00000108423	TUBD1	-0.100297168518564	-0.202922514708131	-1.13513529354373	0.257088385589218	0.575579973228805	Junction	DLPFC
chr7:127377330-127386059(-)	ENSG00000048405.9	ENSG00000048405	ZNF800	-0.0617888544407529	1.37698116213758	-1.13512812671626	0.257091383913168	0.575579973228805	Junction	DLPFC
chr7:126439169-126446070(-)	ENSG00000179603.17	ENSG00000179603	GRM8	0.0938949476079896	-0.856788593738332	1.13510006581655	0.257103123744895	0.575597382351898	Junction	DLPFC
chr16:4652825-4657245(+)	ENSG00000102858.12	ENSG00000102858	MGRN1	-0.0406820642323403	2.71430746456445	-1.1350883461658	0.257108027002915	0.575599485588328	Junction	DLPFC
chr12:22512680-22513293(-)	ENSG00000111731.12	ENSG00000111731	C2CD5	0.0843529482987753	1.01871470960903	1.13504720568062	0.257125239841859	0.57562852366593	Junction	DLPFC
chr2:233459892-233460193(+)	ENSG00000077044.10	ENSG00000077044	DGKD	-0.0706393593970527	0.651370616856212	-1.13503839635171	0.257128925696656	0.57562852366593	Junction	DLPFC
chr12:56142426-56142577(+)	ENSG00000139641.12	ENSG00000139641	ESYT1	0.0528757258576006	1.49478831699971	1.13499962004353	0.257145150280819	0.575649824292042	Junction	DLPFC
chr9:86309290-86309462(-)	ENSG00000083223.17	ENSG00000083223	ZCCHC6	-0.0549438803381833	0.720871509465209	-1.13499670783163	0.257146368822401	0.575649824292042	Junction	DLPFC
chr17:64854645-64855839(-)	ENSG00000176809.10	ENSG00000176809	LRRC37A3	0.0659597626335554	0.216487328584083	1.1349711813657	0.25715704990019	0.57566486062998	Junction	DLPFC
chr13:99340566-99367786(+)	ENSG00000134882.15	ENSG00000134882	UBAC2	0.0399269351350031	1.83921507345763	1.13496126263971	0.257161200291139	0.575665277309657	Junction	DLPFC
chr22:20052585-20055942(+)	ENSG00000183597.15	ENSG00000183597	TANGO2	0.0725807818384668	0.498367026070206	1.13493145592848	0.257173672890056	0.575684323273214	Junction	DLPFC
chr4:154315988-154320378(-)	ENSG00000197410.12	ENSG00000197410	DCHS2	-0.0746932055228648	0.872729042590228	-1.13490823875007	0.25718338839535	0.575695513333162	Junction	DLPFC
chr2:215434825-215435654(-)	ENSG00000115414.18	ENSG00000115414	FN1	-0.0823537769413613	1.55062785017382	-1.13489207291101	0.257190153334624	0.575695513333162	Junction	DLPFC
chr13:100515568-100527674(+)	ENSG00000175198.15	ENSG00000175198	PCCA	0.0604747284722722	1.23159552828756	1.13489108875536	0.257190565179497	0.575695513333162	Junction	DLPFC
chr15:33788459-33800769(+)	ENSG00000198838.13	ENSG00000198838	RYR3	0.0661928578341914	0.941371298320271	1.13485158735669	0.257207095920332	0.575723641263585	Junction	DLPFC
chr16:87837942-87838713(-)	ENSG00000103257.8	ENSG00000103257	SLC7A5	-0.0699050798263661	2.02402949416649	-1.13482597908647	0.25721781299162	0.5757387554067	Junction	DLPFC
chr2:231711420-231711886(+)	ENSG00000187514.15	ENSG00000187514	PTMA	-0.0661240557599428	3.23696089046571	-1.13480376522601	0.25722710975313	0.575748182840535	Junction	DLPFC
chr1:103572257-103573062(+)	ENSG00000240038.6	ENSG00000240038	AMY2B	0.0407121939000474	3.69427584868889	1.13479696815089	0.257229954455688	0.575748182840535	Junction	DLPFC
chr9:104829139-104830924(-)	ENSG00000165029.15	ENSG00000165029	ABCA1	-0.0732000712975368	0.700303091634916	-1.13477760221421	0.257238059581169	0.575753387974513	Junction	DLPFC
chr1:51761972-51765821(+)	ENSG00000117859.18	ENSG00000117859	OSBPL9	-0.0430075770399752	2.59189550047107	-1.13475867241326	0.257245982345029	0.575753387974513	Junction	DLPFC
chr16:28845056-28845313(-)	ENSG00000178952.9	ENSG00000178952	TUFM	-0.0318586777466284	3.10608994169815	-1.13475441526233	0.257247764130534	0.575753387974513	Junction	DLPFC
chr16:66729100-66730111(-)	ENSG00000135720.12	ENSG00000135720	DYNC1LI2	-0.0420851340303472	4.46595389071431	-1.1347535185868	0.257248139425691	0.575753387974513	Junction	DLPFC
chr1:11526836-11529555(+)	ENSG00000204624.7	ENSG00000204624	DISP3	-0.111284453659999	-0.977806189336902	-1.13471583402432	0.257263912291868	0.57577981535304	Junction	DLPFC
chr1:93118441-93119332(+)	ENSG00000143033.17	ENSG00000143033	MTF2	0.0525796022535576	0.908532891691337	1.1346877422571	0.257275670533926	0.575780063919955	Junction	DLPFC
chr2:181900905-181901765(+)	ENSG00000138434.16	ENSG00000138434	SSFA2	-0.0453283419270289	2.92215040530792	-1.13468733875109	0.257275839430314	0.575780063919955	Junction	DLPFC
chr11:45948947-45949401(-)	ENSG00000135365.15	ENSG00000135365	PHF21A	-0.0515686344957577	0.989229917787716	-1.13468714987328	0.257275918489334	0.575780063919955	Junction	DLPFC
chr20:34705475-34708690(+)	ENSG00000078804.12	ENSG00000078804	TP53INP2	-0.108610428483721	-0.107510929286336	-1.13467023878234	0.257282997072378	0.575787031868761	Junction	DLPFC
chr1:1313125-1313508(-)	ENSG00000127054.19	ENSG00000127054	CPSF3L	-0.0386620301928222	2.18495668037472	-1.1346400616	0.257295628864975	0.575806427228431	Junction	DLPFC
chr5:140342813-140345910(-)	ENSG00000113070.7	ENSG00000113070	HBEGF	-0.109844693119651	-0.249042006519983	-1.13457956132222	0.257320954829319	0.575845821499451	Junction	DLPFC
chr22:21701219-21703369(-)	ENSG00000100027.14	ENSG00000100027	YPEL1	0.0618768327499107	1.99423922251967	1.1345790641596	0.257321162953292	0.575845821499451	Junction	DLPFC
chr5:36114522-36115014(-)	ENSG00000164187.6	ENSG00000164187	LMBRD2	0.0481846099800068	2.91588495759189	1.13455665983556	0.257330542052325	0.575849008570102	Junction	DLPFC
chr11:65344070-65344579(+)	ENSG00000133884.9	ENSG00000133884	DPF2	-0.0522095603112161	1.31984250931444	-1.13452713733423	0.25734290139033	0.575849008570102	Junction	DLPFC
chr3:185626394-185629781(+)	ENSG00000163904.12	ENSG00000163904	SENP2	-0.0322926463806842	2.95364117218495	-1.1345204109736	0.257345717380471	0.575849008570102	Junction	DLPFC
chr21:46388885-46389198(+)	ENSG00000160299.16	ENSG00000160299	PCNT	-0.0750045881865674	0.219223365524258	-1.13451786712843	0.257346782366565	0.575849008570102	Junction	DLPFC
chr11:65607817-65607921(-)	ENSG00000173327.7	ENSG00000173327	MAP3K11	-0.0830384392916507	0.482829640091268	-1.13451551579576	0.257347766759636	0.575849008570102	Junction	DLPFC
chr13:32239350-32239710(+)	ENSG00000073910.19	ENSG00000073910	FRY	0.0488813359662071	2.88151729925193	1.13451351613496	0.257348603926193	0.575849008570102	Junction	DLPFC
chr3:139355791-139356918(+)	ENSG00000175110.11	ENSG00000175110	MRPS22	0.0330369943948999	2.92489576921672	1.13449958765392	0.257354435197098	0.575849008570102	Junction	DLPFC
chr20:63865385-63869295(+)	ENSG00000101150.17	ENSG00000101150	TPD52L2	0.0403105724744165	2.49386495219968	1.13448521620099	0.257360452018267	0.575849008570102	Junction	DLPFC
chr2:135680325-135695527(+)	ENSG00000048991.16	ENSG00000048991	R3HDM1	0.0665563347758605	0.931550695159857	1.13448333907803	0.257361237910771	0.575849008570102	Junction	DLPFC
chr10:70871147-70871836(+)	ENSG00000166224.16	ENSG00000166224	SGPL1	-0.047050099893037	1.71600917334231	-1.13448094002943	0.257362242319609	0.575849008570102	Junction	DLPFC
chr10:60234787-60261858(-)	ENSG00000151150.21	ENSG00000151150	ANK3	-0.0309232702571166	4.26410630562312	-1.13444508690759	0.257377253259003	0.575871577455619	Junction	DLPFC
chr9:104100204-104100388(+)	ENSG00000136824.18	ENSG00000136824	SMC2	-0.0650516491586394	1.26175657612905	-1.13443093264083	0.257383179517349	0.575871577455619	Junction	DLPFC
chr1:25242706-25243549(-)	ENSG00000117616.17	ENSG00000117616	RSRP1	0.0439663854315806	3.87201327139962	1.13442843329222	0.25738422598098	0.575871577455619	Junction	DLPFC
chr11:104955002-104968518(-)	ENSG00000196954.13	ENSG00000196954	CASP4	-0.132407054910064	-1.06081965393756	-1.13430818400417	0.257434577204575	0.575975358902151	Junction	DLPFC
chr9:137462332-137462684(-)	ENSG00000130653.15	ENSG00000130653	PNPLA7	0.0902483650105434	-0.0777975309842328	1.13429010008626	0.25744214996275	0.575975642088494	Junction	DLPFC
chr12:62321610-62325871(+)	ENSG00000135655.14	ENSG00000135655	USP15	0.0306123234833784	2.627325884897	1.13428893809415	0.257442636559807	0.575975642088494	Junction	DLPFC
chrX:71294529-71296564(+)	ENSG00000147140.15	ENSG00000147140	NONO	-0.0266906108744512	3.54872053756605	-1.13425175504628	0.257458207710967	0.576001604981595	Junction	DLPFC
chr2:26173333-26176343(+)	ENSG00000157833.12	ENSG00000157833	GAREM2	-0.107217493941151	-0.401577772745194	-1.13418795364003	0.257484927365474	0.576052508819406	Junction	DLPFC
chr7:139276148-139279317(+)	ENSG00000157741.14	ENSG00000157741	UBN2	-0.043701862132838	1.62967597689935	-1.13415878109851	0.257497145298316	0.576070967929712	Junction	DLPFC
chr20:48922011-48941198(+)	ENSG00000124198.8	ENSG00000124198	ARFGEF2	-0.046298523154507	1.93104594135946	-1.13411734968503	0.257514498139467	0.576090490005081	Junction	DLPFC
chr11:64241133-64242383(+)	ENSG00000173486.12	ENSG00000173486	FKBP2	0.0465794372501685	2.20308652589998	1.13410798214311	0.257518421687615	0.576090490005081	Junction	DLPFC
chr10:77830345-77830740(-)	ENSG00000151208.16	ENSG00000151208	DLG5	-0.051246865914186	1.70727524715781	-1.13410156041551	0.257521111420216	0.576090490005081	Junction	DLPFC
chr3:134549177-134550062(+)	ENSG00000182923.16	ENSG00000182923	CEP63	0.0326179520672622	2.77625323546431	1.13410005927349	0.2575217401745	0.576090490005081	Junction	DLPFC
chr21:42769156-42770702(+)	ENSG00000160191.17	ENSG00000160191	PDE9A	0.0618098337200954	0.374296048487131	1.13408801420552	0.257526785297567	0.576092901380301	Junction	DLPFC
chr13:48362958-48364893(+)	ENSG00000139687.13	ENSG00000139687	RB1	-0.05180165786529	1.58194389926525	-1.13406633398205	0.257535866316112	0.576104340926255	Junction	DLPFC
chr5:140550912-140551060(-)	ENSG00000213523.10	ENSG00000213523	SRA1	0.0419508720221498	1.9125217978316	1.13402157512873	0.257554614798017	0.576137405774835	Junction	DLPFC
chr13:77296675-77326473(-)	ENSG00000005810.17	ENSG00000005810	MYCBP2	0.0459088010765485	3.51881237840563	1.13400565042971	0.257561285527366	0.576143452663724	Junction	DLPFC
chr21:8401477-8445711(-)				0.456879396637785	-1.1729660129705	1.13394658725207	0.257586027672295	0.576184596274188	Junction	DLPFC
chr10:79806123-79814612(-)	ENSG00000225484.6	ENSG00000225484	NUTM2B-AS1	0.113542519913939	-0.427533279910337	1.13391054700141	0.257601126100552	0.576184596274188	Junction	DLPFC
chr3:123701510-123707753(-)	ENSG00000065534.18	ENSG00000065534	MYLK	-0.103478589082386	-0.933394835413469	-1.13390662574728	0.257602768878095	0.576184596274188	Junction	DLPFC
chr16:89305345-89316932(-)	ENSG00000167522.14	ENSG00000167522	ANKRD11	-0.0415689388969792	2.44828855456606	-1.13390572292789	0.257603147107973	0.576184596274188	Junction	DLPFC
chr6:35081159-35082690(+)	ENSG00000064999.13	ENSG00000064999	ANKS1A	-0.0702993656479368	0.133453257027305	-1.13389387680435	0.257608109994544	0.576184596274188	Junction	DLPFC
chr17:3005441-3005954(+)	ENSG00000132359.14	ENSG00000132359	RAP1GAP2	0.059438651199093	3.14686180387772	1.13389224326995	0.257608794362541	0.576184596274188	Junction	DLPFC
chr14:45198936-45199869(+)	ENSG00000187790.10	ENSG00000187790	FANCM	-0.0986397411639981	-0.741879237015892	-1.13388873267109	0.257610265129555	0.576184596274188	Junction	DLPFC
chr18:33645003-33646244(+)	ENSG00000141431.10	ENSG00000141431	ASXL3	-0.0382299794429316	2.13348629482495	-1.1338859733194	0.257611421165326	0.576184596274188	Junction	DLPFC
chr19:49857783-49857903(+)	ENSG00000104960.15	ENSG00000104960	PTOV1	-0.0373315717146607	3.69671269035287	-1.13380596124203	0.257644943952959	0.576250699121847	Junction	DLPFC
chr6:43604739-43605253(+)	ENSG00000170734.11	ENSG00000170734	POLH	-0.0583432321924885	0.632881058839641	-1.13377418961572	0.2576582562048	0.576271597586888	Junction	DLPFC
chr10:87814613-87817794(-)	ENSG00000138138.13	ENSG00000138138	ATAD1	0.0534098095769878	0.910015561250001	1.13375172753772	0.257667668062482	0.576275115221102	Junction	DLPFC
chr1:35414084-35415465(+)	ENSG00000146463.11	ENSG00000146463	ZMYM4	0.0365836116901676	2.08793802362445	1.13374582220873	0.257670142500026	0.576275115221102	Junction	DLPFC
chr13:51756463-51758191(+)	ENSG00000139668.8	ENSG00000139668	WDFY2	-0.0743792101718505	0.227467383868585	-1.13368699560888	0.257694792792078	0.576275115221102	Junction	DLPFC
chr8:47897295-47898469(-)	ENSG00000253729.7	ENSG00000253729	PRKDC	-0.0343141741669264	2.44038075050449	-1.13364505236402	0.257712369402837	0.576275115221102	Junction	DLPFC
chr4:1703701-1711873(-)	ENSG00000163950.12	ENSG00000163950	SLBP	0.0527007802456312	1.44961098988208	1.13362620858852	0.257720266290916	0.576275115221102	Junction	DLPFC
chr19:2343293-2343964(+)	ENSG00000005206.16	ENSG00000005206	SPPL2B	-0.0665235407575069	1.30360618191389	-1.13362446701435	0.257720996143415	0.576275115221102	Junction	DLPFC
chr10:106776693-106829573(-)	ENSG00000108018.15	ENSG00000108018	SORCS1	0.0589687479718596	2.41750830380134	1.13362413135457	0.257721136810646	0.576275115221102	Junction	DLPFC
chr1:225531058-225554905(-)	ENSG00000154380.17	ENSG00000154380	ENAH	0.0866116405965893	0.338914197547392	1.1336192388016	0.257723187172239	0.576275115221102	Junction	DLPFC
chr8:23291534-23293302(+)	ENSG00000104679.10	ENSG00000104679	R3HCC1	-0.0501526148094062	1.49148603366617	-1.13361369546113	0.257725510278321	0.576275115221102	Junction	DLPFC
chr15:48415768-48420686(-)	ENSG00000166147.13	ENSG00000166147	FBN1	-0.0792015492496149	-0.126163676364123	-1.13360512552272	0.257729101801388	0.576275115221102	Junction	DLPFC
chr16:82149404-82151423(-)	ENSG00000135698.9	ENSG00000135698	MPHOSPH6	0.042251917576707	2.48989342355729	1.13360395100551	0.257729594025339	0.576275115221102	Junction	DLPFC
chr12:11650161-11752449(+)	ENSG00000139083.10	ENSG00000139083	ETV6	-0.0888926147096519	-0.007352153389553	-1.13360276714003	0.257730090167685	0.576275115221102	Junction	DLPFC
chr16:56682569-56683164(+)	ENSG00000187193.8	ENSG00000187193	MT1X	-0.114789694848961	4.14002221518675	-1.13358217755399	0.257738719096907	0.576275115221102	Junction	DLPFC
chr8:98128541-98129977(+)	ENSG00000104356.10	ENSG00000104356	POP1	0.0758447003143877	-0.110123203948371	1.13357372378565	0.257742262061224	0.576275115221102	Junction	DLPFC
chr1:29109438-29112367(+)	ENSG00000159023.19	ENSG00000159023	EPB41	-0.0693219577620877	0.239005109008507	-1.13356822050333	0.257744568498565	0.576275115221102	Junction	DLPFC
chr5:16694615-16699449(-)	ENSG00000145555.14	ENSG00000145555	MYO10	-0.0584921788683624	2.34477314478884	-1.13356131152174	0.25774746408782	0.576275115221102	Junction	DLPFC
chr7:50705324-50732271(-)	ENSG00000106070.17	ENSG00000106070	GRB10	0.102406906395295	-0.383464125424657	1.13356088342044	0.257747643507994	0.576275115221102	Junction	DLPFC
chr18:49839295-49841364(-)	ENSG00000167306.19	ENSG00000167306	MYO5B	0.0880297750087318	-0.280541436791195	1.13355019237074	0.257752124228025	0.576275115221102	Junction	DLPFC
chr6:107040231-107044259(+)	ENSG00000130349.9	ENSG00000130349	C6orf203	0.0592857963148483	2.0881085029426	1.13353911428261	0.257756767216763	0.576275115221102	Junction	DLPFC
chr18:21838498-21843130(+)	ENSG00000101752.11	ENSG00000101752	MIB1	-0.0305902537336621	3.03857919203317	-1.13353759587773	0.257757403606991	0.576275115221102	Junction	DLPFC
chr7:81968974-81969880(-)	ENSG00000153956.15	ENSG00000153956	CACNA2D1	0.0395035325701284	3.32872153077293	1.13351615387867	0.257766390443315	0.576275115221102	Junction	DLPFC
chr15:101285061-101285725(-)	ENSG00000131876.16	ENSG00000131876	SNRPA1	-0.0404651588492649	2.06510490576578	-1.13351360067524	0.2577674605643	0.576275115221102	Junction	DLPFC
chr9:136384033-136384719(-)	ENSG00000165684.4	ENSG00000165684	SNAPC4	0.0768214715757896	0.0087579819881053	1.13351156948716	0.25776831189585	0.576275115221102	Junction	DLPFC
chr6:69738016-69741788(-)	ENSG00000168216.10	ENSG00000168216	LMBRD1	-0.0365717310640463	3.79087584302365	-1.1335079358119	0.257769834882489	0.576275115221102	Junction	DLPFC
chr11:93750445-93753681(+)	ENSG00000182919.14	ENSG00000182919	C11orf54	-0.0512892502746781	1.90545403350735	-1.13350379750276	0.257771569384562	0.576275115221102	Junction	DLPFC
chr5:180236532-180238331(-)	ENSG00000050748.17	ENSG00000050748	MAPK9	0.0504797787361547	1.92674227598168	1.13350372457537	0.257771599950912	0.576275115221102	Junction	DLPFC
chr1:43992640-43993889(+)	ENSG00000159214.12	ENSG00000159214	CCDC24	0.10340552061519	-0.877506750211931	1.13349594836522	0.257774859239739	0.576275115221102	Junction	DLPFC
chr6:125751880-125752006(+)	ENSG00000135547.8	ENSG00000135547	HEY2	-0.0966944115684955	-0.381102517581747	-1.13349323251786	0.257775997555628	0.576275115221102	Junction	DLPFC
chr17:80113028-80113217(+)	ENSG00000171298.12	ENSG00000171298	GAA	-0.0742898379867521	0.556411977685186	-1.13349011208699	0.257777305452317	0.576275115221102	Junction	DLPFC
chrX:12686205-12690194(+)	ENSG00000169933.12	ENSG00000169933	FRMPD4	0.069895054695682	2.54251834932151	1.13348634925597	0.25777888261061	0.576275115221102	Junction	DLPFC
chrX:71557297-71557492(+)	ENSG00000147162.13	ENSG00000147162	OGT	0.039196314559487	3.63606183911652	1.1334553848161	0.257791861344758	0.576284137066645	Junction	DLPFC
chr14:39154295-39158284(-)	ENSG00000182400.14	ENSG00000182400	TRAPPC6B	0.0362011279970524	3.44583532503356	1.1334489666463	0.257794551575337	0.576284137066645	Junction	DLPFC
chr19:41310357-41316383(+)	ENSG00000142039.3	ENSG00000142039	CCDC97	-0.0706814981433239	0.138143866791553	-1.13344588260637	0.257795844283916	0.576284137066645	Junction	DLPFC
chr15:90629533-90638445(+)	ENSG00000140577.15	ENSG00000140577	CRTC3	-0.105195245421912	-0.681907101561354	-1.13343884945931	0.257798792320206	0.576284137066645	Junction	DLPFC
chr3:173605092-173807679(+)	ENSG00000169760.17	ENSG00000169760	NLGN1	0.0437656976903655	1.99355925309658	1.13339304158966	0.257817993867071	0.576318188501168	Junction	DLPFC
chr14:77441094-77442559(-)	ENSG00000151445.15	ENSG00000151445	VIPAS39	-0.0504618125077032	0.881566211049797	-1.13336944295637	0.257827886230005	0.57633142975238	Junction	DLPFC
chr3:151376215-151376799(+)	ENSG00000144893.12	ENSG00000144893	MED12L	0.0543296217357177	2.03499441289497	1.13334040281624	0.257840059992987	0.576349770208448	Junction	DLPFC
chr22:50770017-50775771(-)	ENSG00000079974.17	ENSG00000079974	RABL2B	-0.0613376391538021	1.34710832819234	-1.13332550203297	0.257846306626656	0.576354861394339	Junction	DLPFC
chr22:25663705-25666632(+)	ENSG00000100077.14	ENSG00000100077	GRK3	0.0977012341467426	-0.628817816838294	1.13327580523172	0.25786714103924	0.576385065339739	Junction	DLPFC
chr3:52686106-52686768(+)	ENSG00000163938.16	ENSG00000163938	GNL3	0.0596215543194776	2.27721264514997	1.13326327529276	0.257872394156326	0.576385065339739	Junction	DLPFC
chrX:101532013-101533083(+)	ENSG00000196440.11	ENSG00000196440	ARMCX4	-0.0844505933747403	-0.250598234176225	-1.1332575053403	0.257874813206408	0.576385065339739	Junction	DLPFC
chr1:7751393-7752458(+)	ENSG00000171735.18	ENSG00000171735	CAMTA1	0.041907105951862	3.11324674034201	1.13325539984389	0.257875695938804	0.576385065339739	Junction	DLPFC
chr3:172514999-172523252(-)	ENSG00000121858.10	ENSG00000121858	TNFSF10	-0.129919759282698	-0.481625971069665	-1.13322910789034	0.25788671905538	0.576392539201022	Junction	DLPFC
chr3:121233689-121238970(+)	ENSG00000145087.12	ENSG00000145087	STXBP5L	0.044231289837153	4.24484151687758	1.13322848959838	0.257886978283289	0.576392539201022	Junction	DLPFC
chr19:9857862-9860644(-)	ENSG00000105088.8	ENSG00000105088	OLFM2	0.0511237790882154	3.39474208900061	1.1331920600519	0.257902252221681	0.576407889037466	Junction	DLPFC
chr12:68689054-68689532(+)	ENSG00000111581.9	ENSG00000111581	NUP107	-0.0581184802080229	1.10227780480277	-1.13319195258676	0.257902297279883	0.576407889037466	Junction	DLPFC
chr15:71916493-71933669(-)	ENSG00000066933.15	ENSG00000066933	MYO9A	0.03577798579766	2.90799872723649	1.13318169242064	0.257906599208455	0.576407889037466	Junction	DLPFC
chr1:75214679-75215753(-)	ENSG00000137968.16	ENSG00000137968	SLC44A5	0.102118721476407	-0.796410546241828	1.13317424098085	0.257909723512949	0.576407889037466	Junction	DLPFC
chr2:25137503-25139058(+)	ENSG00000084710.13	ENSG00000084710	EFR3B	0.0441413556896578	3.23420466343136	1.13311098574833	0.257936246778785	0.576448404220338	Junction	DLPFC
chr7:74591018-74595013(+)	ENSG00000006704.10	ENSG00000006704	GTF2IRD1	-0.0732458589597701	0.455536042931566	-1.13310779322422	0.257937585472007	0.576448404220338	Junction	DLPFC
chr19:7623883-7624300(-)	ENSG00000076924.11	ENSG00000076924	XAB2	-0.0559734887365864	1.64972254499667	-1.13309678418763	0.257942201832173	0.576448404220338	Junction	DLPFC
chr8:58808270-58815337(-)	ENSG00000198846.5	ENSG00000198846	TOX	0.0629724730836287	1.2750748702092	1.13308558286261	0.25794689888267	0.576448404220338	Junction	DLPFC
chr6:109675757-109691146(-)	ENSG00000155085.15	ENSG00000155085	AK9	-0.0917819750441513	-0.75616019937662	-1.13308367243212	0.257947699989241	0.576448404220338	Junction	DLPFC
chr9:135501974-135503541(+)	ENSG00000122140.10	ENSG00000122140	MRPS2	-0.062146380322759	1.37514850626028	-1.13306403198918	0.257955935975815	0.57645301948398	Junction	DLPFC
chr14:49780323-49780702(+)	ENSG00000165516.10	ENSG00000165516	KLHDC2	0.0362886775797961	3.75122456255763	1.13305831794219	0.257958332127975	0.57645301948398	Junction	DLPFC
chr12:55697547-55697694(-)	ENSG00000135424.15	ENSG00000135424	ITGA7	-0.0783824504707794	0.986768624696638	-1.13304793654033	0.257962685547745	0.57645301948398	Junction	DLPFC
chr7:77581504-77583554(+)	ENSG00000127947.15	ENSG00000127947	PTPN12	-0.0408550743245657	2.08130448566336	-1.13304088188238	0.257965643933415	0.57645301948398	Junction	DLPFC
chr2:197402131-197402555(-)	ENSG00000115524.15	ENSG00000115524	SF3B1	-0.031546283345876	3.75255381780617	-1.13300361095847	0.257981273966032	0.576473389197585	Junction	DLPFC
chr3:97892994-97895958(+)	ENSG00000080200.9	ENSG00000080200	CRYBG3	-0.0868032341664492	0.768242627888445	-1.13300021264947	0.257982699122634	0.576473389197585	Junction	DLPFC
chr12:116928128-116945363(+)	ENSG00000174989.12	ENSG00000174989	FBXW8	0.0543138682158857	0.522040667679162	1.13296724682204	0.257996524361507	0.576487802290738	Junction	DLPFC
chr14:64952572-64957939(-)	ENSG00000139998.14	ENSG00000139998	RAB15	0.109041188061113	-0.619923850653347	1.13296590026913	0.257997089091069	0.576487802290738	Junction	DLPFC
chr11:118998594-118999010(+)	ENSG00000186166.8	ENSG00000186166	CCDC84	-0.0512001101023852	1.81854801276596	-1.13295025018817	0.258003652626961	0.576489252784737	Junction	DLPFC
chrX:54237552-54238341(-)	ENSG00000196632.10	ENSG00000196632	WNK3	0.0538432281118707	0.986838470774453	1.13294542072917	0.258005678092196	0.576489252784737	Junction	DLPFC
chr6:43226144-43226326(-)	ENSG00000112667.12	ENSG00000112667	DNPH1	0.0508931359277184	1.21025972132361	1.13291557894579	0.258018193920784	0.576508347494465	Junction	DLPFC
chrX:16837686-16839820(+)	ENSG00000086712.12	ENSG00000086712	TXLNG	-0.0463232246354499	1.64296887786213	-1.13288756002275	0.258029945615322	0.576525734283964	Junction	DLPFC
chr12:122482088-122482634(-)	ENSG00000033030.13	ENSG00000033030	ZCCHC8	0.0609934897979854	0.568018527309734	1.13287002146622	0.258037301825026	0.576533299697189	Junction	DLPFC
chr19:52160592-52168057(-)	ENSG00000267827.5	ENSG00000267827	CTC-471J1.8	0.064250893763802	0.394365532908132	1.13285190946639	0.258044898707764	0.576536326923114	Junction	DLPFC
chr4:82426130-82426462(-)	ENSG00000152795.17	ENSG00000152795	HNRNPDL	0.0346254792681575	6.0368507024019	1.13284786003895	0.258046597217677	0.576536326923114	Junction	DLPFC
chr7:87770750-87777797(+)	ENSG00000105784.15	ENSG00000105784	RUNDC3B	0.0458354250881114	2.41083943152996	1.13280037027086	0.258066517118943	0.576571961611641	Junction	DLPFC
chr13:113510425-113520615(+)	ENSG00000150403.17	ENSG00000150403	TMCO3	-0.0512881667468046	1.62487799511643	-1.1327850413207	0.258072947178346	0.576576329773595	Junction	DLPFC
chr19:4359256-4359915(+)	ENSG00000008382.15	ENSG00000008382	MPND	0.0487674023854299	1.49844342829819	1.13277677833735	0.258076413311555	0.576576329773595	Junction	DLPFC
chr2:37049844-37053501(-)	ENSG00000008869.11	ENSG00000008869	HEATR5B	-0.0576238242617325	2.26967329716409	-1.13275111609727	0.258087178243122	0.576584881335508	Junction	DLPFC
chr17:38472007-38477578(+)	ENSG00000275832.4	ENSG00000275832	ARHGAP23	-0.0858364657634062	0.419128442956453	-1.13274872288085	0.258088182178082	0.576584881335508	Junction	DLPFC
chr12:79613610-79621075(-)	ENSG00000177425.10	ENSG00000177425	PAWR	-0.0692730167561569	0.349184144940124	-1.13272697973947	0.258097303374901	0.576590063871221	Junction	DLPFC
chr17:39637232-39653480(+)	ENSG00000131748.15	ENSG00000131748	STARD3	0.106925726865383	-0.246634242995053	1.13272180633051	0.258099473640885	0.576590063871221	Junction	DLPFC
chr11:85717531-85718789(-)	ENSG00000137501.17	ENSG00000137501	SYTL2	-0.0776562816534295	1.2095870109317	-1.13271217266997	0.258103515034313	0.576590063871221	Junction	DLPFC
chr16:10547678-10580548(-)	ENSG00000213853.9	ENSG00000213853	EMP2	-0.109530173604718	-0.655499756902787	-1.13270219699703	0.258107699950965	0.576590063871221	Junction	DLPFC
chr17:20362368-20362921(+)	ENSG00000154898.15	ENSG00000154898	CCDC144CP	0.0592780179322546	2.49103270135192	1.13269586797956	0.258110355075603	0.576590063871221	Junction	DLPFC
chr13:77225555-77227041(-)	ENSG00000005810.17	ENSG00000005810	MYCBP2	-0.115036538871814	-0.681405506141758	-1.13266677171823	0.258122561669978	0.57660233277601	Junction	DLPFC
chr1:11658872-11661129(+)	ENSG00000132879.13	ENSG00000132879	FBXO44	0.048174465307394	3.58128155900049	1.13262968302163	0.258138121869498	0.57660233277601	Junction	DLPFC
chr2:69419605-69423581(-)	ENSG00000169599.12	ENSG00000169599	NFU1	0.03942140462156	2.27231290606291	1.13262573524763	0.258139778157886	0.57660233277601	Junction	DLPFC
chr16:68061114-68066316(+)	ENSG00000167264.17	ENSG00000167264	DUS2	-0.0632754612193182	0.376175641020343	-1.13260759266599	0.258147389972273	0.57660233277601	Junction	DLPFC
chr10:472550-484780(-)	ENSG00000151240.16	ENSG00000151240	DIP2C	-0.0692322753475913	0.569655676048544	-1.13260552542505	0.258148257303872	0.57660233277601	Junction	DLPFC
chr14:32094387-32117139(+)	ENSG00000100852.12	ENSG00000100852	ARHGAP5	-0.0380619364909958	4.6194019263926	-1.13260370810848	0.258149019778873	0.57660233277601	Junction	DLPFC
chrX:31121931-31126641(-)	ENSG00000198947.15	ENSG00000198947	DMD	0.046275498463733	1.75567050019543	1.13260329645034	0.258149192494758	0.57660233277601	Junction	DLPFC
chr7:75299794-75320729(-)				0.10912193188312	0.361851700432581	1.13260094327093	0.258150179799658	0.57660233277601	Junction	DLPFC
chr22:29742481-29748417(-)	ENSG00000100319.12	ENSG00000100319	ZMAT5	-0.0505061352399855	1.13389183462905	-1.13259200701517	0.258153929137851	0.57660233277601	Junction	DLPFC
chr3:27311017-27312098(-)	ENSG00000163491.16	ENSG00000163491	NEK10	0.0824141592762433	0.673058180024262	1.13258135047391	0.258158400296828	0.57660233277601	Junction	DLPFC
chr1:86356603-86358786(-)	ENSG00000122417.15	ENSG00000122417	ODF2L	0.0782565327019114	0.75911642006729	1.13257866980893	0.258159525030404	0.57660233277601	Junction	DLPFC
chr16:30365213-30365494(-)	ENSG00000169221.13	ENSG00000169221	TBC1D10B	-0.0393919203866471	2.13982173416385	-1.13255449422774	0.25816966859599	0.576616119714815	Junction	DLPFC
chr9:66143853-66144898(-)	ENSG00000276203.4	ENSG00000276203	ANKRD20A3	0.150276983729018	0.0652600293502013	1.1325255868963	0.258181797868801	0.576626369396151	Junction	DLPFC
chr16:18852463-18853582(-)	ENSG00000157106.16	ENSG00000157106	SMG1	-0.0358258602903041	2.49467956024694	-1.1325209513362	0.258183742947694	0.576626369396151	Junction	DLPFC
chr2:189663955-189665421(+)	ENSG00000138381.9	ENSG00000138381	ASNSD1	0.0674736556579956	1.06078514510253	1.13251516637547	0.258186170328878	0.576626369396151	Junction	DLPFC
chr1:205163956-205169162(-)	ENSG00000133059.16	ENSG00000133059	DSTYK	0.0347911171423952	2.92280491890092	1.13248303168683	0.258199654398295	0.576639321259379	Junction	DLPFC
chr3:49130861-49130949(-)	ENSG00000172037.13	ENSG00000172037	LAMB2	-0.070364912197988	0.849964616156661	-1.13247511487063	0.258202976456881	0.576639321259379	Junction	DLPFC
chr5:94909382-94912805(-)	ENSG00000175471.19	ENSG00000175471	MCTP1	0.0368582415041898	3.95269069620618	1.13246943010848	0.258205361918127	0.576639321259379	Junction	DLPFC
chr4:36012832-36015899(-)	ENSG00000047365.11	ENSG00000047365	ARAP2	0.140392513178778	-1.10828208980638	1.13244931151831	0.258213804279757	0.576639321259379	Junction	DLPFC
chr11:124773055-124774718(-)	ENSG00000120458.10	ENSG00000120458	MSANTD2	-0.0566291571346727	1.2852698469094	-1.13243552526587	0.258219589514221	0.576639321259379	Junction	DLPFC
chr6:31690603-31691578(-)	ENSG00000204427.11	ENSG00000204427	ABHD16A	0.0408382997893607	2.39537741036357	1.13242971421596	0.258222028078223	0.576639321259379	Junction	DLPFC
chr22:21567772-21610856(+)	ENSG00000185651.14	ENSG00000185651	UBE2L3	0.0775636151270963	-0.131912563825962	1.13242678819123	0.258223255968876	0.576639321259379	Junction	DLPFC
chr6:147053466-147074804(-)	ENSG00000233452.6	ENSG00000233452	STXBP5-AS1	-0.10631182424793	-0.489395366872031	-1.13242564128603	0.258223737262626	0.576639321259379	Junction	DLPFC
chr14:55634659-55636448(+)	ENSG00000126777.17	ENSG00000126777	KTN1	-0.0397285985304912	4.30661295662968	-1.13239474472837	0.258236703102965	0.576649741411282	Junction	DLPFC
chr5:67090232-67094156(+)	ENSG00000069020.18	ENSG00000069020	MAST4	0.0917429226391678	0.282166251475391	1.1323881478647	0.258239471556862	0.576649741411282	Junction	DLPFC
chr12:120161584-120161879(-)	ENSG00000089154.10	ENSG00000089154	GCN1	0.0527562290729493	1.00891907447696	1.13238551288938	0.258240577362005	0.576649741411282	Junction	DLPFC
chr7:29354664-29367931(+)	ENSG00000106069.20	ENSG00000106069	CHN2	-0.0696091524957262	0.868989602546366	-1.13237667191672	0.25824428762694	0.576649741411282	Junction	DLPFC
chr4:20511138-20519381(+)	ENSG00000145147.19	ENSG00000145147	SLIT2	0.0519996149871428	2.04979867996076	1.13235511974129	0.258253332520391	0.576653915133491	Junction	DLPFC
chr17:73384012-73385846(-)	ENSG00000069188.16	ENSG00000069188	SDK2	-0.10222826063014	-0.985475022700247	-1.13235329365015	0.258254098893987	0.576653915133491	Junction	DLPFC
chr7:107283733-107298141(-)	ENSG00000164597.13	ENSG00000164597	COG5	-0.0325734105061756	2.56812601455995	-1.13234071030547	0.258259379912851	0.576656840080952	Junction	DLPFC
chr7:11636962-11831756(-)	ENSG00000005108.15	ENSG00000005108	THSD7A	0.126803788389138	-0.991186849902158	1.13232946286729	0.258264100337786	0.576658513230384	Junction	DLPFC
chr1:37723373-37727101(-)	ENSG00000183317.16	ENSG00000183317	EPHA10	0.0710838602135773	0.594852494508735	1.13229619470657	0.25827806296711	0.576680822235125	Junction	DLPFC
chr11:115178776-115198405(-)	ENSG00000182985.16	ENSG00000182985	CADM1	-0.0946653995553064	0.0814632912048782	-1.13226595158523	0.258290756445062	0.5766909265017	Junction	DLPFC
chr15:25106295-25107471(+)	ENSG00000224078.12	ENSG00000224078	SNHG14	0.03608625269102	3.79153674950578	1.13225714097159	0.258294454469462	0.5766909265017	Junction	DLPFC
chr17:37586550-37596222(-)	ENSG00000275066.4	ENSG00000275066	SYNRG	-0.039051403639134	1.91387516930445	-1.13225244105588	0.258296427151109	0.5766909265017	Junction	DLPFC
chr17:82619095-82621608(-)	ENSG00000141580.15	ENSG00000141580	WDR45B	-0.0855210009037044	-0.207771492395854	-1.13224756532998	0.25829847363613	0.5766909265017	Junction	DLPFC
chr5:88240917-88245683(-)	ENSG00000164180.13	ENSG00000164180	TMEM161B	0.0453766899462381	1.82137960169163	1.13217839763461	0.258327506560485	0.57673164396887	Junction	DLPFC
chrX:16820256-16828093(+)	ENSG00000086712.12	ENSG00000086712	TXLNG	-0.0592245821209636	1.15492254743568	-1.13217567327687	0.258328650147652	0.57673164396887	Junction	DLPFC
chr9:99982714-99984966(-)	ENSG00000023318.7	ENSG00000023318	ERP44	-0.0342362670091124	2.7121013545116	-1.13216713378899	0.258332234739655	0.57673164396887	Junction	DLPFC
chr3:69063138-69063438(-)	ENSG00000144744.16	ENSG00000144744	UBA3	0.0406483858582539	2.30335239282449	1.13216627011357	0.2583325972837	0.57673164396887	Junction	DLPFC
chr12:128794357-128799258(-)	ENSG00000139370.10	ENSG00000139370	SLC15A4	-0.0648431001339652	0.676608494633572	-1.13214843402144	0.2583400843989	0.576739287329401	Junction	DLPFC
chr1:5867897-5873251(-)	ENSG00000131697.17	ENSG00000131697	NPHP4	0.0896255164753204	-0.739595327235836	1.13211655195312	0.258353468016197	0.576739287329401	Junction	DLPFC
chr14:39042873-39045162(-)	ENSG00000100934.14	ENSG00000100934	SEC23A	0.039290944425999	3.47571812696563	1.13211120550137	0.25835571242425	0.576739287329401	Junction	DLPFC
chr6:100601936-100605567(-)	ENSG00000112249.13	ENSG00000112249	ASCC3	-0.075486767362032	0.0268714176116107	-1.13210620666307	0.258357810918562	0.576739287329401	Junction	DLPFC
chr14:91204826-91215404(+)	ENSG00000133943.20	ENSG00000133943	C14orf159	-0.0420670861995427	2.62273501825107	-1.13209875334309	0.258360939817475	0.576739287329401	Junction	DLPFC
chr7:111732288-111735053(-)	ENSG00000128512.19	ENSG00000128512	DOCK4	-0.0466289419048127	2.21672283684142	-1.13209500238752	0.258362514476181	0.576739287329401	Junction	DLPFC
chr11:122789309-122794701(+)	ENSG00000154127.9	ENSG00000154127	UBASH3B	0.0878791388408813	-0.151242501627407	1.13208534594342	0.25836656830161	0.576739287329401	Junction	DLPFC
chr10:103613191-103617196(-)	ENSG00000107957.16	ENSG00000107957	SH3PXD2A	-0.0438328840694985	2.72480078456855	-1.13208242594056	0.25836779414271	0.576739287329401	Junction	DLPFC
chr5:134174515-134176854(-)	ENSG00000113558.18	ENSG00000113558	SKP1	0.0985956663687434	-0.533498347194468	1.13205836559615	0.258377895026349	0.57674681097715	Junction	DLPFC
chr14:23561636-23561961(-)	ENSG00000213983.11	ENSG00000213983	AP1G2	0.0701822414352008	1.00362470982016	1.13205547634849	0.258379107993158	0.57674681097715	Junction	DLPFC
chr20:5598822-5604363(-)	ENSG00000125772.12	ENSG00000125772	GPCPD1	0.055324057980735	2.14922065615745	1.13203524316062	0.258387602421198	0.576747234783609	Junction	DLPFC
chr14:104878502-104880286(+)	ENSG00000099814.15	ENSG00000099814	CEP170B	0.0619224925757923	3.19253721843055	1.13200477556801	0.258400393890133	0.576747234783609	Junction	DLPFC
chr8:144242516-144243493(+)	ENSG00000179832.17	ENSG00000179832	MROH1	0.0681617708336646	1.13692855863909	1.13200022036363	0.258402306378272	0.576747234783609	Junction	DLPFC
chr10:123160566-123162235(+)	ENSG00000154473.17	ENSG00000154473	BUB3	-0.0326227047089015	2.83271928121387	-1.13197810151356	0.258411593047549	0.576747234783609	Junction	DLPFC
chr9:33463442-33463830(-)	ENSG00000165271.16	ENSG00000165271	NOL6	-0.0629983089192197	0.891775271344925	-1.131977253893	0.258411948928348	0.576747234783609	Junction	DLPFC
chr12:106696447-106709329(+)	ENSG00000111783.12	ENSG00000111783	RFX4	-0.0924380228167101	0.431742632537074	-1.13197539626495	0.258412728870692	0.576747234783609	Junction	DLPFC
chr9:75066841-75068995(-)	ENSG00000106733.20	ENSG00000106733	NMRK1	0.05691441096798	1.91121261779637	1.13196354358956	0.258417705364837	0.576747234783609	Junction	DLPFC
chr17:81035309-81053667(+)	ENSG00000175866.15	ENSG00000175866	BAIAP2	0.0615933146883796	3.51845277121786	1.13194568678876	0.258425202892176	0.576747234783609	Junction	DLPFC
chr15:25240213-25241558(+)	ENSG00000224078.12	ENSG00000224078	SNHG14	-0.253095791553869	1.59174291383406	-1.13194453442998	0.258425686737766	0.576747234783609	Junction	DLPFC
chr5:115236523-115237857(-)	ENSG00000164219.9	ENSG00000164219	PGGT1B	-0.0635972132643331	1.32071076188358	-1.13193599536316	0.258429272090302	0.576747234783609	Junction	DLPFC
chr12:56323210-56323310(-)	ENSG00000135473.14	ENSG00000135473	PAN2	-0.0570051948048121	1.88997643902254	-1.13192644509439	0.258433282063683	0.576747234783609	Junction	DLPFC
chr20:9818786-9838761(-)	ENSG00000101349.16	ENSG00000101349	PAK5	0.0813487371910956	0.114223024988722	1.13192624981305	0.258433364058999	0.576747234783609	Junction	DLPFC
chr2:99439311-99442316(-)	ENSG00000135945.9	ENSG00000135945	REV1	-0.0373048700173481	2.5717639490794	-1.13192060853632	0.258435732742999	0.576747234783609	Junction	DLPFC
chr9:101577845-101579195(-)	ENSG00000198785.4	ENSG00000198785	GRIN3A	0.0773876954800146	0.813667971478395	1.13191596182289	0.258437683836758	0.576747234783609	Junction	DLPFC
chr18:63981839-63983578(+)	ENSG00000166401.14	ENSG00000166401	SERPINB8	-0.105102258078909	-0.810077668983266	-1.13191312868846	0.258438873437612	0.576747234783609	Junction	DLPFC
chr6:35293045-35294455(+)	ENSG00000065029.14	ENSG00000065029	ZNF76	-0.0941093224052753	-0.729255644410495	-1.13187808122855	0.258453589781828	0.57677121277648	Junction	DLPFC
chr2:218658877-218658979(-)	ENSG00000115568.15	ENSG00000115568	ZNF142	-0.0575560730850942	0.582175562716622	-1.13184349562293	0.25846811276639	0.576789794935175	Junction	DLPFC
chr1:66633095-66639776(+)	ENSG00000118473.21	ENSG00000118473	SGIP1	0.0428537366979751	2.93661891502015	1.13183399106268	0.258472103965063	0.576789794935175	Junction	DLPFC
chr21:33595614-33595729(-)				-0.093032642164031	-0.391273639958315	-1.13182987474757	0.25847383252036	0.576789794935175	Junction	DLPFC
chr11:58554941-58564154(-)	ENSG00000110031.12	ENSG00000110031	LPXN	-0.0812165493216965	0.144269239406206	-1.13179974862964	0.258486483560818	0.576803842489643	Junction	DLPFC
chr16:21484536-21487577(-)	ENSG00000180747.15	ENSG00000180747	SMG1P3	-0.0637313527569084	2.81931983549221	-1.13179596667762	0.258488071768948	0.576803842489643	Junction	DLPFC
chr3:126462221-126466154(-)	ENSG00000070476.14	ENSG00000070476	ZXDC	-0.0450736728987783	1.73290696392443	-1.13177774953541	0.258495722044017	0.576804405159534	Junction	DLPFC
chr14:105368516-105369840(+)	ENSG00000179364.13	ENSG00000179364	PACS2	-0.090585699497774	-0.390755113182044	-1.13177644920851	0.258496268121339	0.576804405159534	Junction	DLPFC
chr2:55177782-55180509(-)	ENSG00000162994.15	ENSG00000162994	CLHC1	0.103016819700161	-0.152517616466592	1.13174754914478	0.258508405022402	0.576822623686951	Junction	DLPFC
chr1:6474165-6474450(-)	ENSG00000171680.20	ENSG00000171680	PLEKHG5	0.0755011982820084	1.84786237833888	1.1317058548682	0.258525915693441	0.576837291806987	Junction	DLPFC
chr1:38864715-38866879(-)	ENSG00000273637.1	ENSG00000273637	RP5-864K19.7	-0.105431629091218	-0.974494118615432	-1.13170090928018	0.258527992785448	0.576837291806987	Junction	DLPFC
chr6:24828296-24830508(-)	ENSG00000111913.16	ENSG00000111913	FAM65B	0.0706576098730541	1.17016871636151	1.1316983717481	0.258529058525231	0.576837291806987	Junction	DLPFC
chr2:215318234-215319664(+)	ENSG00000138363.14	ENSG00000138363	ATIC	-0.0542042782866053	1.31886508107874	-1.13169406344621	0.258530867978804	0.576837291806987	Junction	DLPFC
chr21:46422125-46425830(+)	ENSG00000160299.16	ENSG00000160299	PCNT	-0.0511984273658234	1.34307605652293	-1.13167422317238	0.258539200854609	0.576843696135869	Junction	DLPFC
chr17:67161077-67166477(-)	ENSG00000198265.11	ENSG00000198265	HELZ	-0.0342811850755511	2.47259819371624	-1.13165988619242	0.258545222474222	0.576843696135869	Junction	DLPFC
chr16:69318943-69319386(+)	ENSG00000260914.3	ENSG00000260914	RP11-343C2.11	0.0328651190490051	3.66609561142342	1.13165885538432	0.258545655423714	0.576843696135869	Junction	DLPFC
chr2:171448818-171449878(+)	ENSG00000115827.13	ENSG00000115827	DCAF17	-0.0364918842784805	1.95461576657904	-1.13163398172779	0.258556102755958	0.576847685160265	Junction	DLPFC
chr1:45007016-45007218(-)	ENSG00000126107.14	ENSG00000126107	HECTD3	-0.0667046564328814	0.510203858026094	-1.1316279745936	0.258558625892127	0.576847685160265	Junction	DLPFC
chr16:86552147-86554644(-)	ENSG00000103248.18	ENSG00000103248	MTHFSD	0.0923181515886791	-0.327094330916906	1.13162622557034	0.258559360525821	0.576847685160265	Junction	DLPFC
chr9:114403340-114403895(-)	ENSG00000095397.13	ENSG00000095397	WHRN	-0.118625729809941	-0.168557461571672	-1.13159606320523	0.258572029705283	0.576867087442357	Junction	DLPFC
chr8:12374759-12379476(+)				0.132882483475095	-1.23073908266285	1.13158373574689	0.258577207765198	0.576869776903342	Junction	DLPFC
chr7:66629209-66633274(+)	ENSG00000243335.8	ENSG00000243335	KCTD7	-0.0700505599498531	0.451519044289656	-1.13153657469834	0.258597018089542	0.576904184555445	Junction	DLPFC
chr19:35271142-35278697(+)	ENSG00000105698.15	ENSG00000105698	USF2	-0.0348366323737827	4.07905267339464	-1.13151947322579	0.258604201942246	0.576904184555445	Junction	DLPFC
chr12:110345383-110346000(+)	ENSG00000174437.16	ENSG00000174437	ATP2A2	-0.051837362365312	4.8091684179766	-1.13151435237373	0.25860635309671	0.576904184555445	Junction	DLPFC
chr2:162446444-162504442(-)	ENSG00000184611.11	ENSG00000184611	KCNH7	0.07552272657122	2.35139679851644	1.13150282192068	0.258611196825599	0.576904184555445	Junction	DLPFC
chr5:179569426-179577074(+)	ENSG00000176783.14	ENSG00000176783	RUFY1	0.0648358362719173	1.34940174400486	1.13149973249155	0.258612494648045	0.576904184555445	Junction	DLPFC
chr10:119056854-119056935(-)	ENSG00000107581.12	ENSG00000107581	EIF3A	-0.0331301113790807	3.94337790985955	-1.13147417009924	0.258623233196338	0.576912898226648	Junction	DLPFC
chrX:110792216-110795743(-)	ENSG00000101938.14	ENSG00000101938	CHRDL1	0.0733139135474939	1.6741195235846	1.13147152006079	0.258624346473193	0.576912898226648	Junction	DLPFC
chr14:69769252-69769510(+)	ENSG00000100650.15	ENSG00000100650	SRSF5	-0.221435420969698	-0.946763576036861	-1.13142889593788	0.258642253256379	0.576943980159016	Junction	DLPFC
chr12:29536318-29556856(-)	ENSG00000133687.15	ENSG00000133687	TMTC1	0.0487171203701225	2.1507277101946	1.13140232291829	0.258653417261187	0.5769600204941	Junction	DLPFC
chr8:9770263-9776649(+)	ENSG00000173273.15	ENSG00000173273	TNKS	-0.0366945830933803	2.8199440780138	-1.13138814239936	0.258659374996925	0.576964447255856	Junction	DLPFC
chr14:31112544-31113103(-)	ENSG00000092148.12	ENSG00000092148	HECTD1	0.024628558069907	3.5695340470669	1.13135725538167	0.258672352052121	0.576972267884324	Junction	DLPFC
chr14:95105784-95106040(-)	ENSG00000100697.14	ENSG00000100697	DICER1	-0.0477671606225111	3.14485721271743	-1.13135357622005	0.258673897867151	0.576972267884324	Junction	DLPFC
chr15:98930306-98934823(+)	ENSG00000140443.13	ENSG00000140443	IGF1R	-0.0511900822219816	1.57977028928868	-1.131350225926	0.258675305512703	0.576972267884324	Junction	DLPFC
chr3:52746211-52746733(-)	ENSG00000114904.12	ENSG00000114904	NEK4	0.0398819761238457	1.98255150415713	1.13133699289491	0.258680865499871	0.576972267884324	Junction	DLPFC
chr4:88074960-88075457(+)	ENSG00000118762.7	ENSG00000118762	PKD2	-0.053459884115886	1.56818008149889	-1.13132761135291	0.258684807296697	0.576972267884324	Junction	DLPFC
chr18:10472062-10485461(+)	ENSG00000154856.12	ENSG00000154856	APCDD1	-0.0832547933819825	1.98716320944745	-1.13131832274128	0.258688710088601	0.576972267884324	Junction	DLPFC
chr3:197116025-197119409(-)	ENSG00000075711.20	ENSG00000075711	DLG1	-0.131256214176823	-0.349804475056319	-1.13131360143224	0.258690693854673	0.576972267884324	Junction	DLPFC
chr2:220839997-220855734(+)				0.0738006165204453	0.846665795414513	1.1312892485051	0.258700926462647	0.576986228253342	Junction	DLPFC
chr17:7577707-7577826(+)	ENSG00000277957.1	ENSG00000277957	SENP3-EIF4A1	-0.0308891866037238	4.96799506338133	-1.13127467302265	0.258707050920651	0.576991025839216	Junction	DLPFC
chr14:67790774-67793607(-)	ENSG00000072121.15	ENSG00000072121	ZFYVE26	-0.0531744694194049	0.850617546083126	-1.1312349030104	0.258723762357281	0.577017800703777	Junction	DLPFC
chr3:53751908-53753571(+)	ENSG00000157388.14	ENSG00000157388	CACNA1D	0.0538703108407316	1.28954849530056	1.13122719068705	0.258727003177547	0.577017800703777	Junction	DLPFC
chr7:39460716-39464181(+)	ENSG00000106536.19	ENSG00000106536	POU6F2	0.110347592493476	-0.973772639248812	1.13121208229701	0.258733352004731	0.577018407393471	Junction	DLPFC
chr2:105386541-105398841(-)	ENSG00000115641.18	ENSG00000115641	FHL2	0.101569010405039	-0.190662541240077	1.131207631449	0.258735222354721	0.577018407393471	Junction	DLPFC
chr3:13608174-13609512(+)	ENSG00000163520.13	ENSG00000163520	FBLN2	-0.10344831277907	-0.545155699798025	-1.13119469881968	0.258740657000153	0.577021665754745	Junction	DLPFC
chr1:26554739-26555150(+)	ENSG00000117676.13	ENSG00000117676	RPS6KA1	-0.0958135042529295	0.0058604038937822	-1.13115659455714	0.258756669917881	0.577034563649479	Junction	DLPFC
chr3:14524539-14525436(-)	ENSG00000144596.12	ENSG00000144596	GRIP2	0.0792593886556595	0.391807572948784	1.13115384804793	0.258757824136293	0.577034563649479	Junction	DLPFC
chr3:48646929-48647840(-)	ENSG00000008300.15	ENSG00000008300	CELSR3	0.0724660104563892	1.15605362189538	1.13115256922697	0.258758361561053	0.577034563649479	Junction	DLPFC
chr14:64025422-64026578(+)	ENSG00000054654.15	ENSG00000054654	SYNE2	-0.10005548110829	-0.487427684220751	-1.13113316182181	0.258766517622241	0.577043890262384	Junction	DLPFC
chr3:184245616-184245712(-)	ENSG00000214160.9	ENSG00000214160	ALG3	-0.0810241183561151	-0.361882800569468	-1.13106022985168	0.258797169254799	0.577103380469385	Junction	DLPFC
chr16:30359604-30359726(-)	ENSG00000169221.13	ENSG00000169221	TBC1D10B	-0.0481626241335487	1.47462545424298	-1.13104514544296	0.258803509200773	0.577107547501351	Junction	DLPFC
chrX:153797815-153798070(+)	ENSG00000180879.13	ENSG00000180879	SSR4	-0.0371433666295637	3.29373018389075	-1.13103687261626	0.258806986298724	0.577107547501351	Junction	DLPFC
chr6:89368208-89372436(-)	ENSG00000025039.14	ENSG00000025039	RRAGD	0.0406996247093772	2.47674215106913	1.13100468263429	0.258820516169892	0.577128855167831	Junction	DLPFC
chr19:51747006-51751813(-)	ENSG00000171051.8	ENSG00000171051	FPR1	-0.212361006995731	-0.844450078797464	-1.13095493431347	0.258841427009066	0.577158636426343	Junction	DLPFC
chr19:45848002-45848749(-)	ENSG00000125755.18	ENSG00000125755	SYMPK	-0.044720990382518	2.33506779031322	-1.13095061847468	0.258843241152065	0.577158636426343	Junction	DLPFC
chr5:134773862-134777573(+)	ENSG00000145833.15	ENSG00000145833	DDX46	0.0538320887390863	2.30706111704928	1.13094098125325	0.258847292145731	0.577158636426343	Junction	DLPFC
chr14:103739024-103739823(-)	ENSG00000088808.16	ENSG00000088808	PPP1R13B	0.0733905880700718	0.708758835246053	1.13093508632086	0.258849770094746	0.577158636426343	Junction	DLPFC
chr13:113185561-113190871(-)	ENSG00000126226.21	ENSG00000126226	PCID2	-0.0555826803894326	1.01584593760354	-1.13091616595094	0.258857723429281	0.577167507831649	Junction	DLPFC
chr19:48153968-48157013(-)	ENSG00000105486.13	ENSG00000105486	LIG1	-0.0782539963847095	0.189290672053943	-1.13089931660076	0.258864806336629	0.577174438228242	Junction	DLPFC
chr10:31910564-31928682(-)	ENSG00000165322.17	ENSG00000165322	ARHGAP12	0.075157726040811	0.173357779978375	1.13088464700858	0.258870973055909	0.577176343731699	Junction	DLPFC
chr6:135039768-135042000(-)	ENSG00000112339.14	ENSG00000112339	HBS1L	0.0343136671586481	3.38911289858356	1.13087752939266	0.258873965155419	0.577176343731699	Junction	DLPFC
chr12:119154384-119156494(+)	ENSG00000139767.8	ENSG00000139767	SRRM4	0.109880171612242	0.260788478810179	1.13086891870654	0.258877584943139	0.577176343731699	Junction	DLPFC
chrX:71559426-71559587(+)	ENSG00000147162.13	ENSG00000147162	OGT	0.0270037948894921	4.27281274242401	1.13083645152785	0.25889123391613	0.577197912608	Junction	DLPFC
chr4:140911355-140925976(-)	ENSG00000170153.10	ENSG00000170153	RNF150	0.0626857988315055	1.66167693220642	1.13080500804835	0.258904453010503	0.577218522422501	Junction	DLPFC
chr10:82018221-82045853(+)				0.135050302697755	0.064970665714032	1.1307934207154	0.258909324537895	0.577220521278051	Junction	DLPFC
chr5:94870492-94870871(-)	ENSG00000175471.19	ENSG00000175471	MCTP1	0.040144491726883	3.67782179556066	1.13075336695468	0.258926164365139	0.577228929629964	Junction	DLPFC
chr11:123059262-123059472(-)	ENSG00000109971.13	ENSG00000109971	HSPA8	0.0377112952850196	7.49040048711777	1.13075047006857	0.258927382334303	0.577228929629964	Junction	DLPFC
chr11:66061776-66061890(+)	ENSG00000087365.15	ENSG00000087365	SF3B2	-0.0330431937871741	4.14852512352965	-1.13074814552703	0.258928359669326	0.577228929629964	Junction	DLPFC
chr3:167687694-167695595(-)	ENSG00000114209.14	ENSG00000114209	PDCD10	0.0301905973083604	3.2814129291673	1.13073222296707	0.258935054252192	0.577228929629964	Junction	DLPFC
chr18:25195245-25224344(-)	ENSG00000198795.10	ENSG00000198795	ZNF521	-0.0784609284588085	-0.0241811180387571	-1.13072409373505	0.258938472204896	0.577228929629964	Junction	DLPFC
chr11:134178742-134178821(-)	ENSG00000151503.12	ENSG00000151503	NCAPD3	0.0641616046867953	0.332976368370281	1.13071863691098	0.258940766555667	0.577228929629964	Junction	DLPFC
chr20:13808903-13814417(+)	ENSG00000101247.17	ENSG00000101247	NDUFAF5	0.063148443412154	0.761488561575455	1.13071826906398	0.258940921219408	0.577228929629964	Junction	DLPFC
chr9:40992776-40994632(+)	ENSG00000276291.5	ENSG00000276291	FRG1HP	0.0948629838336411	-0.203493250880374	1.13070791589864	0.258945274303647	0.577229772388895	Junction	DLPFC
chr1:66368066-66368786(+)	ENSG00000184588.17	ENSG00000184588	PDE4B	-0.0388562709465285	3.40510278045032	-1.13064182834385	0.258973062627984	0.577282855158726	Junction	DLPFC
chr8:58433244-58434394(+)	ENSG00000215114.7	ENSG00000215114	UBXN2B	0.0399661096026411	2.75617634274906	1.13062768124905	0.258979011431475	0.577287254064167	Junction	DLPFC
chr3:51671289-51674270(+)	ENSG00000164081.12	ENSG00000164081	TEX264	-0.064959834258392	0.235203703055471	-1.13058797249966	0.258995709328578	0.577315613152613	Junction	DLPFC
chr2:222648796-222656015(-)	ENSG00000116120.9	ENSG00000116120	FARSB	0.0511729176702737	3.29386416758738	1.13057249201548	0.259002219218571	0.577321262093505	Junction	DLPFC
chr6:42860357-42862509(+)	ENSG00000112624.12	ENSG00000112624	GLTSCR1L	0.0439120031189272	1.60696029229617	1.1305370666406	0.259017116809748	0.577341714123575	Junction	DLPFC
chr17:47813404-47813586(-)	ENSG00000006025.11	ENSG00000006025	OSBPL7	0.0853029768928407	-0.369536393942259	1.13053154544944	0.259019438714635	0.577341714123575	Junction	DLPFC
chr8:2116105-2116215(+)	ENSG00000036448.9	ENSG00000036448	MYOM2	0.10880774619495	-0.10667396576632	1.13051769134999	0.259025265039485	0.577341714123575	Junction	DLPFC
chr14:50330182-50334564(-)	ENSG00000100490.9	ENSG00000100490	CDKL1	0.0836171767575118	-0.0605654079013088	1.13051285790689	0.259027297759617	0.577341714123575	Junction	DLPFC
chr2:61395234-61405707(-)	ENSG00000115464.14	ENSG00000115464	USP34	-0.0355036334488534	3.00375245266946	-1.1305013540042	0.259032135807753	0.577343635946511	Junction	DLPFC
chr15:57219591-57231151(+)	ENSG00000140262.17	ENSG00000140262	TCF12	-0.0983402736061995	-0.701493516630095	-1.13048187326761	0.25904032871353	0.577353035068324	Junction	DLPFC
chr1:102974884-102978707(-)	ENSG00000060718.19	ENSG00000060718	COL11A1	0.0716657548440323	0.0415459913483404	1.13046899442831	0.259045745194822	0.577356245859363	Junction	DLPFC
chr11:43750958-43754045(+)	ENSG00000283341.1	ENSG00000283341	RP11-472I20.4	-0.0436137650003826	3.64149003256065	-1.13043515285151	0.259059978395527	0.577377047236252	Junction	DLPFC
chr11:46376565-46377072(+)	ENSG00000149091.15	ENSG00000149091	DGKZ	0.0545443521362783	3.96181266434743	1.13042789653099	0.259063030353308	0.577377047236252	Junction	DLPFC
chr16:683235-683321(-)	ENSG00000161999.11	ENSG00000161999	JMJD8	-0.0601969776069899	0.815240237904575	-1.130370330926	0.2590872429315	0.577412820675624	Junction	DLPFC
chr18:57611708-57613601(-)	ENSG00000134440.11	ENSG00000134440	NARS	0.0332065558843678	4.73913157464357	1.13035745245994	0.259092659938269	0.577412820675624	Junction	DLPFC
chr2:215336125-215338778(+)	ENSG00000138363.14	ENSG00000138363	ATIC	-0.0427157479608116	2.12590772427602	-1.13035380092822	0.2590941958787	0.577412820675624	Junction	DLPFC
chr11:71982916-71987003(+)	ENSG00000137522.17	ENSG00000137522	RNF121	0.0589130794790516	1.17292077462549	1.13034388599938	0.259098366418055	0.577412820675624	Junction	DLPFC
chr7:124915647-124928814(-)	ENSG00000128513.14	ENSG00000128513	POT1	-0.042829826540614	1.85559075610782	-1.13034246779295	0.259098962965309	0.577412820675624	Junction	DLPFC
chr4:39302377-39302499(-)	ENSG00000035928.14	ENSG00000035928	RFC1	-0.0445751180461816	1.76446880060669	-1.13032891046843	0.259104665698674	0.577416668069844	Junction	DLPFC
chr9:130476962-130479715(+)	ENSG00000130707.17	ENSG00000130707	ASS1	0.0535991841911389	2.11284021923883	1.13029631119641	0.259118378566705	0.577428036646846	Junction	DLPFC
chr14:72943097-72945883(+)	ENSG00000119599.16	ENSG00000119599	DCAF4	-0.0626119344086375	0.574938242222348	-1.13028958901731	0.259121206310884	0.577428036646846	Junction	DLPFC
chr18:49491585-49492257(-)	ENSG00000265681.7	ENSG00000265681	RPL17	0.246470589299675	1.60101294948695	1.13028842418308	0.259121696310905	0.577428036646846	Junction	DLPFC
chr12:22513380-22517985(-)	ENSG00000111731.12	ENSG00000111731	C2CD5	-0.0771908124152507	0.179112164949582	-1.13026582823815	0.25913120166516	0.577428835718161	Junction	DLPFC
chr12:100050319-100051078(-)	ENSG00000111647.12	ENSG00000111647	UHRF1BP1L	0.0410814796879636	2.88478405377748	1.1302652519925	0.259131444075502	0.577428835718161	Junction	DLPFC
chr2:106163711-106164735(-)	ENSG00000115652.14	ENSG00000115652	UXS1	0.0336731473179082	3.15763241474348	1.13025921401342	0.259133984093002	0.577428835718161	Junction	DLPFC
chr1:34886286-34899668(-)	ENSG00000116544.11	ENSG00000116544	DLGAP3	0.0865989496614779	2.06141006483724	1.13024457126957	0.259140143978527	0.577433701110925	Junction	DLPFC
chr2:27322523-27323051(-)	ENSG00000115204.14	ENSG00000115204	MPV17	0.0514120665101643	1.93462669319454	1.13022097963531	0.259150068682907	0.577446955251184	Junction	DLPFC
chr6:41093086-41094395(+)	ENSG00000001167.14	ENSG00000001167	NFYA	-0.0549317193830565	1.72905553710889	-1.13020388737427	0.259157259347747	0.577449337171829	Junction	DLPFC
chr1:232986541-232998250(-)	ENSG00000135749.18	ENSG00000135749	PCNX2	0.0628544307570317	1.460191951041	1.13019286506177	0.259161896476391	0.577449337171829	Junction	DLPFC
chr4:40142862-40144631(+)	ENSG00000078177.13	ENSG00000078177	N4BP2	0.0699002147141998	0.0503484616793213	1.13019008212736	0.259163067276569	0.577449337171829	Junction	DLPFC
chr1:11210907-11212311(-)	ENSG00000198793.12	ENSG00000198793	MTOR	0.0366873121531903	2.26624947199258	1.13014476876762	0.259182131445074	0.577482953872172	Junction	DLPFC
chr1:45727799-45729613(-)	ENSG00000197429.10	ENSG00000197429	IPP	-0.0635165501816139	0.644707641941976	-1.13013352360853	0.259186862642569	0.577484634779869	Junction	DLPFC
chr14:49814051-49814753(-)	ENSG00000165525.17	ENSG00000165525	NEMF	-0.0284774854860668	3.23414874026656	-1.13010881933974	0.259197256728249	0.577487111450505	Junction	DLPFC
chr16:81365479-81377218(+)	ENSG00000261609.4	ENSG00000261609	GAN	0.0388176857839709	2.67025545835971	1.13010349136344	0.259199498461517	0.577487111450505	Junction	DLPFC
chr12:63569350-63570757(-)	ENSG00000177990.11	ENSG00000177990	DPY19L2	0.0894484667080824	-0.26063806755405	1.13010116411711	0.259200477649068	0.577487111450505	Junction	DLPFC
chr17:76162003-76162551(-)	ENSG00000141576.14	ENSG00000141576	RNF157	0.0393585212578897	3.50202652875411	1.13009307437153	0.259203881424879	0.577487111450505	Junction	DLPFC
chr1:218305126-218307430(+)	ENSG00000067533.5	ENSG00000067533	RRP15	0.0462479646322129	2.06217180822147	1.13006207958462	0.259216922828093	0.577497823573166	Junction	DLPFC
chrX:154398543-154399337(+)	ENSG00000147403.16	ENSG00000147403	RPL10	-0.0435360229086614	5.78286368910801	-1.1300538873387	0.259220369883445	0.577497823573166	Junction	DLPFC
chr10:118336424-118342269(-)	ENSG00000165669.13	ENSG00000165669	FAM204A	0.0804677854191677	0.681534832451131	1.13005329253247	0.259220620161597	0.577497823573166	Junction	DLPFC
chr1:183951114-183954761(-)	ENSG00000198756.10	ENSG00000198756	COLGALT2	-0.0479382330392056	2.29861597187144	-1.13001809197614	0.259235431889835	0.577521961346524	Junction	DLPFC
chr11:4605562-4608026(-)	ENSG00000167333.12	ENSG00000167333	TRIM68	0.106395345650586	-0.85787201888955	1.12998648783091	0.259248730817885	0.577526402145658	Junction	DLPFC
chr10:52288994-52290223(+)	ENSG00000185532.15	ENSG00000185532	PRKG1	0.0648282893968465	0.467544420865915	1.12997829630458	0.259252177864657	0.577526402145658	Junction	DLPFC
chr16:21479579-21484371(-)	ENSG00000180747.15	ENSG00000180747	SMG1P3	-0.146066173926985	4.02722294388309	-1.1299775762607	0.259252480865259	0.577526402145658	Junction	DLPFC
chr9:120831460-120831831(-)	ENSG00000095261.13	ENSG00000095261	PSMD5	0.0364347040052024	2.8932903564562	1.12996946908426	0.259255892451222	0.577526402145658	Junction	DLPFC
chr9:399260-404917(+)	ENSG00000107099.15	ENSG00000107099	DOCK8	-0.14448374299208	-1.2284172443144	-1.12996609903951	0.259257310611037	0.577526402145658	Junction	DLPFC
chr4:109473187-109491326(+)	ENSG00000138802.11	ENSG00000138802	SEC24B	-0.0843676670083377	-0.194217299989174	-1.12993478226005	0.259270489387946	0.577546899722058	Junction	DLPFC
chr10:46883283-46888214(+)	ENSG00000150175.13	ENSG00000150175	FRMPD2B	0.127035225557053	1.80492775897484	1.12989374805791	0.25928775817142	0.577576507364696	Junction	DLPFC
chr19:10562838-10564928(-)	ENSG00000129347.19	ENSG00000129347	KRI1	-0.0842661683622743	0.0751848999322937	-1.12982035601312	0.259318646384967	0.57761982399782	Junction	DLPFC
chr20:8727392-8729042(+)				0.108590763716408	-0.822765654264028	1.12981941399922	0.259319042863191	0.57761982399782	Junction	DLPFC
chr8:33488799-33488987(+)	ENSG00000198042.10	ENSG00000198042	MAK16	0.0457526859471733	1.2070040965016	1.12981757572868	0.259319816562369	0.57761982399782	Junction	DLPFC
chr8:81829517-81839611(-)	ENSG00000104497.13	ENSG00000104497	SNX16	0.0822570767630319	0.144285307884717	1.12980973910876	0.259323114890533	0.57761982399782	Junction	DLPFC
chr9:134152030-134154465(+)	ENSG00000196363.9	ENSG00000196363	WDR5	0.0400717443313575	1.97711635127425	1.12978327050859	0.25933425538489	0.577635778226266	Junction	DLPFC
chr3:192664182-192664931(-)				0.0949487334318149	-0.395278358693786	1.12975956033729	0.259344235153727	0.577649146628833	Junction	DLPFC
chr6:118632612-118651196(-)	ENSG00000111860.13	ENSG00000111860	CEP85L	-0.0820201284314092	-0.361982101912647	-1.12973885055028	0.259352952259408	0.577659702277675	Junction	DLPFC
chr22:50439858-50439960(+)	ENSG00000100239.15	ENSG00000100239	PPP6R2	0.0411832421659372	2.30321479808544	1.12969778265784	0.259370239044711	0.577680944291299	Junction	DLPFC
chr19:42356194-42356334(+)	ENSG00000105429.12	ENSG00000105429	MEGF8	0.0629643004420941	2.21884484026906	1.12969729196815	0.259370445596488	0.577680944291299	Junction	DLPFC
chr14:73986894-73987885(-)	ENSG00000187097.12	ENSG00000187097	ENTPD5	-0.0876618721926301	-0.169609421067207	-1.12967405767157	0.259380226013071	0.577685707201957	Junction	DLPFC
chr14:99700102-99706646(+)	ENSG00000036530.8	ENSG00000036530	CYP46A1	0.0547275114672108	3.24326935653576	1.1296733107994	0.259380540411219	0.577685707201957	Junction	DLPFC
chr14:65455719-65561336(+)	ENSG00000033170.16	ENSG00000033170	FUT8	-0.0463204556646594	3.43831402348345	-1.1296439966672	0.259392880495139	0.577704330361355	Junction	DLPFC
chr17:75847931-75848569(-)	ENSG00000132471.11	ENSG00000132471	WBP2	-0.0394258757042317	4.19915140927249	-1.12959561771707	0.259413247002279	0.577740828645752	Junction	DLPFC
chr12:56286646-56300159(-)	ENSG00000062485.18	ENSG00000062485	CS	0.0313524657271641	3.48973137901335	1.12957692252158	0.259421117579147	0.577749496474728	Junction	DLPFC
chr17:43830108-43831243(-)	ENSG00000161647.18	ENSG00000161647	MPP3	-0.0907439331403964	-0.849877989779781	-1.12954151718598	0.259436023490321	0.577765998347203	Junction	DLPFC
chr1:145936986-145937603(-)	ENSG00000271601.3	ENSG00000271601	LIX1L	-0.0725546108669972	1.13179689452167	-1.1295327500068	0.259439714630363	0.577765998347203	Junction	DLPFC
chr2:172988840-172990809(+)	ENSG00000091428.17	ENSG00000091428	RAPGEF4	0.0320139330494464	5.19049371025186	1.12953097150945	0.259440463414176	0.577765998347203	Junction	DLPFC
chr19:17314390-17315933(+)	ENSG00000130311.10	ENSG00000130311	DDA1	0.0362126637703018	3.58526233109722	1.12949120115821	0.259457207939235	0.577790425625808	Junction	DLPFC
chr15:34553957-34583515(-)	ENSG00000215252.11	ENSG00000215252	GOLGA8B	0.207579969856874	0.185357125284261	1.12948592733662	0.259459428434646	0.577790425625808	Junction	DLPFC
chr7:27816395-27816889(+)	ENSG00000106052.13	ENSG00000106052	TAX1BP1	0.0270244536665971	3.98083110713361	1.12947656849228	0.25946336892489	0.577790425625808	Junction	DLPFC
chr18:12686451-12691358(-)	ENSG00000101624.10	ENSG00000101624	CEP76	0.0694271535079773	-0.0057221116666848	1.12945499985263	0.259472450441191	0.577799457743345	Junction	DLPFC
chr4:15840119-15840451(+)	ENSG00000004468.12	ENSG00000004468	CD38	-0.111729250506467	0.586184203790049	-1.12944530286477	0.259476533448208	0.577799457743345	Junction	DLPFC
chr17:4019770-4021128(-)	ENSG00000074755.14	ENSG00000074755	ZZEF1	-0.0598436066490399	1.00821598776573	-1.1294385858061	0.259479361754492	0.577799457743345	Junction	DLPFC
chr19:18538437-18539370(-)	ENSG00000105701.15	ENSG00000105701	FKBP8	0.0357934661808598	4.74095141812497	1.12941074978797	0.259491082706159	0.577816697090994	Junction	DLPFC
chr1:203067793-203068452(+)	ENSG00000143847.15	ENSG00000143847	PPFIA4	0.0618028144930894	2.602343965735	1.12938629535754	0.259501380071722	0.577830766016024	Junction	DLPFC
chr10:17159230-17160304(-)	ENSG00000107614.21	ENSG00000107614	TRDMT1	-0.0691480326750224	0.552730183568682	-1.12937086887019	0.259507876062485	0.577834281415254	Junction	DLPFC
chr21:46602424-46605012(-)	ENSG00000160307.9	ENSG00000160307	S100B	-0.0907743653283724	0.610329129217437	-1.12936364694606	0.259510917205356	0.577834281415254	Junction	DLPFC
chr6:155252004-155252947(+)	ENSG00000146426.17	ENSG00000146426	TIAM2	0.0792952468575702	2.8664839951429	1.12932630975089	0.259526640245038	0.57786043019631	Junction	DLPFC
chr8:144754322-144754695(-)	ENSG00000198169.8	ENSG00000198169	ZNF251	-0.0621721373729214	0.249459196682478	-1.12930487953135	0.259535665008776	0.577864488427875	Junction	DLPFC
chr16:20900890-20915555(+)	ENSG00000102897.9	ENSG00000102897	LYRM1	0.0657932080525231	0.840868367194488	1.12928640356078	0.259543445844766	0.577864488427875	Junction	DLPFC
chr3:38016720-38020187(-)	ENSG00000187091.13	ENSG00000187091	PLCD1	-0.0806204627523263	-0.28667065361803	-1.12928173120062	0.259545413554271	0.577864488427875	Junction	DLPFC
chr21:32764525-32769813(-)	ENSG00000159086.14	ENSG00000159086	PAXBP1	-0.0540309941869935	2.65458765047355	-1.12927641882071	0.259547650813167	0.577864488427875	Junction	DLPFC
chr5:177133953-177135086(+)	ENSG00000165671.18	ENSG00000165671	NSD1	-0.0634788058967086	0.663427235912426	-1.1292673524169	0.259551469074942	0.577864488427875	Junction	DLPFC
chr10:114297414-114299259(-)	ENSG00000169129.14	ENSG00000169129	AFAP1L2	0.051144460426701	1.79039154020937	1.12925338719987	0.259557350519046	0.577864488427875	Junction	DLPFC
chr7:135597419-135597997(+)	ENSG00000155561.14	ENSG00000155561	NUP205	-0.0461786298710442	0.910187186451519	-1.12924773835968	0.259559729551566	0.577864488427875	Junction	DLPFC
chr6:109716569-109727108(+)	ENSG00000112367.10	ENSG00000112367	FIG4	0.0430581724988358	2.94519586928515	1.12924638848768	0.259560298058015	0.577864488427875	Junction	DLPFC
chr12:111520974-111525191(-)	ENSG00000204842.14	ENSG00000204842	ATXN2	-0.035672397919237	3.13112224570186	-1.12918754017085	0.259585083210821	0.57790522517811	Junction	DLPFC
chr17:37284971-37330172(-)	ENSG00000278540.4	ENSG00000278540	ACACA	0.0483605042503338	1.54969281693376	1.12917981979646	0.259588334923969	0.57790522517811	Junction	DLPFC
chr15:80158171-80159755(+)	ENSG00000103876.11	ENSG00000103876	FAH	-0.0857799723345031	-0.0582940600478257	-1.12917012868458	0.259592416724129	0.57790522517811	Junction	DLPFC
chr2:127261347-127271335(-)	ENSG00000163161.12	ENSG00000163161	ERCC3	0.0408413828482584	1.96737674592998	1.12916514797429	0.259594514567247	0.57790522517811	Junction	DLPFC
chr8:22119284-22119759(-)	ENSG00000168453.14	ENSG00000168453	HR	-0.0615951600717193	0.815538608059572	-1.12914944675409	0.259601127897292	0.577907434650725	Junction	DLPFC
chr4:150867864-150868181(-)	ENSG00000198589.10	ENSG00000198589	LRBA	0.0516667352795044	1.14216960837717	1.12913879277514	0.259605615403728	0.577907434650725	Junction	DLPFC
chr3:160426201-160428752(+)	ENSG00000113810.15	ENSG00000113810	SMC4	-0.0905348776919375	-0.471941800525229	-1.12913444637043	0.259607446145487	0.577907434650725	Junction	DLPFC
chr1:245367368-245419578(+)	ENSG00000162849.15	ENSG00000162849	KIF26B	-0.0908031840654898	-0.296070778496451	-1.12911398041851	0.259616066695063	0.577917765414613	Junction	DLPFC
chr12:32754086-32755095(-)	ENSG00000139131.12	ENSG00000139131	YARS2	0.038197358300929	1.75228221006528	1.12906248162241	0.25963775959992	0.577941837029557	Junction	DLPFC
chr3:3144711-3146429(+)	ENSG00000072756.16	ENSG00000072756	TRNT1	0.057760314814087	1.54443694722209	1.12905345819358	0.259641560680352	0.577941837029557	Junction	DLPFC
chr11:65860889-65860972(+)	ENSG00000172732.11	ENSG00000172732	MUS81	0.100020748403643	-0.981980236704139	1.12904803783281	0.259643844002521	0.577941837029557	Junction	DLPFC
chr21:29327394-29329486(+)	ENSG00000156273.15	ENSG00000156273	BACH1	-0.0330568641123698	2.97060444847964	-1.12902420982936	0.25965388169347	0.577941837029557	Junction	DLPFC
chr9:35737940-35738036(-)	ENSG00000070610.14	ENSG00000070610	GBA2	0.0354725776001641	2.93953503369759	1.12902067147622	0.259655372269196	0.577941837029557	Junction	DLPFC
chr1:247202096-247210690(-)	ENSG00000227671.4	ENSG00000227671	RP11-488L18.4	0.0981625367804524	-0.349502744726883	1.12901954322114	0.259655847562078	0.577941837029557	Junction	DLPFC
chr20:35057572-35069295(-)	ENSG00000100991.11	ENSG00000100991	TRPC4AP	-0.033071808830371	3.57192486732838	-1.12901350104371	0.259658392922249	0.577941837029557	Junction	DLPFC
chr5:159095676-159096342(-)	ENSG00000164330.16	ENSG00000164330	EBF1	-0.106810672833066	-0.869459184002514	-1.1290127251949	0.259658719761747	0.577941837029557	Junction	DLPFC
chr17:4720473-4720585(+)	ENSG00000141480.17	ENSG00000141480	ARRB2	0.0350254333658485	2.60471788569852	1.12897209708078	0.259675835445213	0.577962571382131	Junction	DLPFC
chr3:170483523-170486221(-)	ENSG00000013293.5	ENSG00000013293	SLC7A14	0.0509622332674045	1.9356228520241	1.1289717172154	0.259675995477404	0.577962571382131	Junction	DLPFC
chr18:5393479-5395066(-)	ENSG00000082397.17	ENSG00000082397	EPB41L3	-0.107655654244567	0.0334793659925989	-1.12895227912863	0.259684184574094	0.577971939286421	Junction	DLPFC
chr10:5918479-5921257(+)	ENSG00000134452.19	ENSG00000134452	FBXO18	0.0453474695332668	1.58699386156074	1.12891460733306	0.259700055884772	0.577998404733643	Junction	DLPFC
chr1:109090883-109092889(+)	ENSG00000215717.5	ENSG00000215717	TMEM167B	-0.0386401254238032	2.43066506885199	-1.12886610299664	0.259720491990857	0.57803502879765	Junction	DLPFC
chr2:206588155-206589408(+)	ENSG00000114948.12	ENSG00000114948	ADAM23	0.0612004849366132	3.73397345630618	1.12883250984743	0.259734646291274	0.578057671139975	Junction	DLPFC
chr1:6035173-6040516(+)	ENSG00000069424.14	ENSG00000069424	KCNAB2	0.142865632354529	-0.131238085339386	1.12881812798197	0.259740706180181	0.578062298383864	Junction	DLPFC
chr17:58323382-58323467(-)	ENSG00000005379.15	ENSG00000005379	TSPOAP1	0.0602025897428586	2.6550143889236	1.12879190656423	0.259751754991452	0.57806952724306	Junction	DLPFC
chr21:8210140-8254349(+)				-0.203584792388223	-1.12578001759985	-1.12879152458785	0.259751915945686	0.57806952724306	Junction	DLPFC
chr7:157571494-157576612(-)	ENSG00000155093.17	ENSG00000155093	PTPRN2	0.0607129396376986	3.43641304432812	1.12877600611201	0.25975845505896	0.578075220574569	Junction	DLPFC
chr12:31447770-31460193(-)	ENSG00000170456.15	ENSG00000170456	DENND5B	-0.120704705300983	-1.06388834411935	-1.12875139083315	0.259768827581465	0.578088979014187	Junction	DLPFC
chr1:85702261-85706077(-)	ENSG00000117174.10	ENSG00000117174	ZNHIT6	-0.0482891925750749	1.65256234126537	-1.12874244021788	0.259772599312682	0.578088979014187	Junction	DLPFC
chr1:146189382-146228708(-)	ENSG00000213240.8	ENSG00000213240	RP11-458D21.5	0.145692135430275	-0.472790630065232	1.12870599406442	0.259787957878536	0.578095217097637	Junction	DLPFC
chr3:51380208-51381049(+)	ENSG00000088538.12	ENSG00000088538	DOCK3	0.0764280727631168	1.06122452710659	1.12870066328307	0.259790204345651	0.578095217097637	Junction	DLPFC
chr5:65664385-65664503(+)	ENSG00000113597.17	ENSG00000113597	TRAPPC13	0.0402740738844832	2.51357469524786	1.12869955594073	0.259790670997162	0.578095217097637	Junction	DLPFC
chr7:42025378-42026198(-)	ENSG00000106571.12	ENSG00000106571	GLI3	-0.0813559945615801	0.126089398195298	-1.12869800061261	0.25979132643793	0.578095217097637	Junction	DLPFC
chr22:30385990-30386069(-)	ENSG00000099999.14	ENSG00000099999	RNF215	0.0629293153705081	0.854642381087556	1.12868406772552	0.259797198036228	0.57809942407381	Junction	DLPFC
chr4:70762693-70763551(+)	ENSG00000018189.12	ENSG00000018189	RUFY3	0.0238081659042352	5.45910537364204	1.12861963605758	0.259824352034344	0.578133369808463	Junction	DLPFC
chr11:75449123-75449516(-)	ENSG00000158555.14	ENSG00000158555	GDPD5	-0.0844634005370119	-0.182825047338363	-1.12861259579099	0.259827319194695	0.578133369808463	Junction	DLPFC
chr20:25281113-25282032(+)	ENSG00000100994.11	ENSG00000100994	PYGB	0.0358921135226338	3.6056200856442	1.12861203607709	0.259827555090305	0.578133369808463	Junction	DLPFC
chr1:155053989-155054149(+)	ENSG00000143537.13	ENSG00000143537	ADAM15	-0.0563564456031134	1.3491453117168	-1.12859705220459	0.259833870210907	0.578133369808463	Junction	DLPFC
chr19:7630847-7631231(+)	ENSG00000229833.9	ENSG00000229833	PET100	-0.106806095826877	-0.391843284611475	-1.12859094044829	0.259836446109573	0.578133369808463	Junction	DLPFC
chr13:98807808-98808639(-)	ENSG00000088387.18	ENSG00000088387	DOCK9	-0.0516021783620653	2.39570419297484	-1.12857759969906	0.259842068846057	0.578133369808463	Junction	DLPFC
chr11:65592091-65592202(+)	ENSG00000173442.12	ENSG00000173442	EHBP1L1	0.0887801834360495	-0.179733406980626	1.12856168330251	0.259848777253382	0.578133369808463	Junction	DLPFC
chr10:80514064-80516203(+)	ENSG00000108219.14	ENSG00000108219	TSPAN14	-0.0604113552872023	1.47423442311105	-1.12855891354255	0.259849944657934	0.578133369808463	Junction	DLPFC
chrX:112811394-112815357(-)	ENSG00000126016.14	ENSG00000126016	AMOT	0.0434010696443999	2.53311382703063	1.1285586157987	0.259850070151889	0.578133369808463	Junction	DLPFC
chr9:32987847-32988082(-)	ENSG00000137074.18	ENSG00000137074	APTX	0.0427500360745629	1.24452689984207	1.12855340666811	0.259852265718378	0.578133369808463	Junction	DLPFC
chr10:68465813-68468122(-)	ENSG00000138346.14	ENSG00000138346	DNA2	0.0792486897037129	-0.14809586342564	1.12849819412283	0.259875537729356	0.578139094139892	Junction	DLPFC
chr9:132921437-132921818(-)	ENSG00000165699.13	ENSG00000165699	TSC1	-0.0345379102577939	2.59581088118927	-1.1284976000985	0.259875788117661	0.578139094139892	Junction	DLPFC
chr20:37289687-37298762(+)	ENSG00000101363.12	ENSG00000101363	MANBAL	0.0909173176539756	-0.252106155943972	1.12848745532534	0.259880064285864	0.578139094139892	Junction	DLPFC
chr11:123594839-123595941(+)	ENSG00000023171.15	ENSG00000023171	GRAMD1B	0.0479084946402333	3.85607253321734	1.1284860317687	0.259880664339433	0.578139094139892	Junction	DLPFC
chr6:85549880-85557975(-)	ENSG00000135317.12	ENSG00000135317	SNX14	0.037329468704001	3.11779587124563	1.12847898963116	0.259883632735503	0.578139094139892	Junction	DLPFC
chr19:41892850-41893273(+)	ENSG00000076928.17	ENSG00000076928	ARHGEF1	-0.0949103563798402	-0.301337316662712	-1.12847555088636	0.25988508224097	0.578139094139892	Junction	DLPFC
chr16:7676839-7709055(+)	ENSG00000078328.19	ENSG00000078328	RBFOX1	0.0713356162260619	2.47923456681956	1.12846872180199	0.259887960864713	0.578139094139892	Junction	DLPFC
chr5:171400211-171405301(+)	ENSG00000181163.13	ENSG00000181163	NPM1	-0.0700529177032492	1.05160269259869	-1.12845992829101	0.259891667574294	0.578139094139892	Junction	DLPFC
chr13:95209598-95210691(-)	ENSG00000125257.13	ENSG00000125257	ABCC4	-0.10439718230748	-0.783521014820174	-1.12845791548238	0.259892516034313	0.578139094139892	Junction	DLPFC
chr17:64785368-64786566(-)	ENSG00000214176.9	ENSG00000214176	PLEKHM1P1	-0.0675037193448266	0.454680829051864	-1.12845284946376	0.259894651523668	0.578139094139892	Junction	DLPFC
chr12:22472808-22474750(-)	ENSG00000111731.12	ENSG00000111731	C2CD5	0.0398326379250344	3.19226849622487	1.12843702638973	0.259901321535501	0.578145075144857	Junction	DLPFC
chr1:10292123-10295085(+)	ENSG00000054523.17	ENSG00000054523	KIF1B	-0.0248017085239421	5.00561225598402	-1.12842474267069	0.259906499660153	0.578147737345467	Junction	DLPFC
chr17:5433165-5433292(-)	ENSG00000108561.8	ENSG00000108561	C1QBP	0.0297575066851252	4.33686371938016	1.12841283579991	0.259911518995238	0.578150046251256	Junction	DLPFC
chr8:144099206-144099276(-)	ENSG00000179526.16	ENSG00000179526	SHARPIN	-0.0768329685092778	0.0016209080291522	-1.12839430464877	0.259919330926257	0.578158566872318	Junction	DLPFC
chr16:787478-787555(-)	ENSG00000007376.7	ENSG00000007376	RPUSD1	0.0947673351633769	-0.656053549984817	1.12836961603678	0.259929738829782	0.578160980565829	Junction	DLPFC
chr19:35634020-35634255(+)	ENSG00000126254.11	ENSG00000126254	RBM42	-0.0510995972402946	1.4214078965428	-1.1283603759244	0.259933634230537	0.578160980565829	Junction	DLPFC
chr13:113076158-113077051(+)	ENSG00000126217.20	ENSG00000126217	MCF2L	0.0406938650091986	2.92733901900439	1.12835245750889	0.259936972469165	0.578160980565829	Junction	DLPFC
chr2:211420612-211422006(-)	ENSG00000178568.14	ENSG00000178568	ERBB4	0.0440250070572887	2.40178229268813	1.12834517565497	0.25994004237303	0.578160980565829	Junction	DLPFC
chr16:22117177-22118901(+)	ENSG00000175267.14	ENSG00000175267	VWA3A	0.0935014336686717	-0.389057385734776	1.12834450943425	0.259940323241436	0.578160980565829	Junction	DLPFC
chr2:191953838-191956254(-)	ENSG00000144339.11	ENSG00000144339	TMEFF2	-0.0476289736897908	2.70438665293075	-1.12832159441927	0.259949983987743	0.578164329341554	Junction	DLPFC
chr21:46444822-46445283(+)	ENSG00000160299.16	ENSG00000160299	PCNT	0.0412247634820453	2.46215943175531	1.12830209485513	0.259958205009933	0.578164329341554	Junction	DLPFC
chr20:49068823-49070204(+)	ENSG00000124207.16	ENSG00000124207	CSE1L	0.0449132209962758	2.45905249989515	1.12829606024947	0.259960749238139	0.578164329341554	Junction	DLPFC
chr12:109914628-109915402(+)	ENSG00000139437.17	ENSG00000139437	TCHP	0.0658416443337479	0.388424978428752	1.12829459560249	0.259961366745252	0.578164329341554	Junction	DLPFC
chr6:107210571-107212108(-)	ENSG00000164494.11	ENSG00000164494	PDSS2	-0.0895818168685974	-0.692760087780757	-1.12829371938398	0.25996173616661	0.578164329341554	Junction	DLPFC
chrX:74281849-74292168(-)	ENSG00000230590.7	ENSG00000230590	FTX	-0.0769203505617889	0.547595916703788	-1.12827167433322	0.259971030672161	0.578172882591868	Junction	DLPFC
chr6:143472329-143474785(+)	ENSG00000034693.14	ENSG00000034693	PEX3	-0.0405203384186794	2.31469104515096	-1.12826013426998	0.259975896218339	0.578172882591868	Junction	DLPFC
chr17:8232228-8232360(-)	ENSG00000178971.13	ENSG00000178971	CTC1	-0.0773081759284181	0.180565801688706	-1.12825139748147	0.25997957988393	0.578172882591868	Junction	DLPFC
chr4:76124757-76130655(-)	ENSG00000138750.14	ENSG00000138750	NUP54	-0.0672841351075516	1.7521609613702	-1.12823906168147	0.259984781051574	0.578172882591868	Junction	DLPFC
chr10:79311185-79312641(+)	ENSG00000108175.16	ENSG00000108175	ZMIZ1	-0.0711201338273405	0.3677288618489	-1.12822645757436	0.259990095420788	0.578172882591868	Junction	DLPFC
chr3:49663887-49664422(+)	ENSG00000164061.4	ENSG00000164061	BSN	0.0821004368052371	2.79492261529529	1.12822457209721	0.259990890415899	0.578172882591868	Junction	DLPFC
chr1:201847639-201848392(+)	ENSG00000198700.9	ENSG00000198700	IPO9	0.0365709758403375	2.97482643378466	1.12821800383877	0.25999365987839	0.578172882591868	Junction	DLPFC
chr12:13866227-13979927(-)	ENSG00000273079.5	ENSG00000273079	GRIN2B	0.0683855358187167	3.35327898540565	1.1282090525236	0.25999743417392	0.578172882591868	Junction	DLPFC
chr11:95191602-95193456(-)	ENSG00000149212.11	ENSG00000149212	SESN3	0.0410705578181208	2.91382601893732	1.12817503424817	0.260011778226417	0.578192179219695	Junction	DLPFC
chr13:32527533-32538617(-)	ENSG00000244754.8	ENSG00000244754	N4BP2L2	0.150485948011847	0.152752797651281	1.12816958747576	0.260014074948584	0.578192179219695	Junction	DLPFC
chr1:1543988-1544862(-)	ENSG00000160075.11	ENSG00000160075	SSU72	0.0287083281277466	4.25477733174936	1.12815620241626	0.260019719041433	0.578195875916984	Junction	DLPFC
chr1:201359664-201361278(-)	ENSG00000118194.18	ENSG00000118194	TNNT2	0.0784830850940898	1.03901308189705	1.12814191143542	0.260025745229141	0.57820042213773	Junction	DLPFC
chr4:186606214-186609182(-)	ENSG00000083857.13	ENSG00000083857	FAT1	-0.0572672731301028	1.61918639327265	-1.12811572169897	0.260036789108538	0.578213593886774	Junction	DLPFC
chr11:76544823-76545796(+)	ENSG00000158636.16	ENSG00000158636	EMSY	-0.0825500613453168	-0.458481437895035	-1.12810897922548	0.260039632376793	0.578213593886774	Junction	DLPFC
chr6:147310239-147311454(+)	ENSG00000164506.14	ENSG00000164506	STXBP5	0.0415158694520902	3.89979071920284	1.12808642826059	0.260049142165937	0.578225885503834	Junction	DLPFC
chr3:142403990-142404906(-)	ENSG00000114127.10	ENSG00000114127	XRN1	-0.0374704685151887	2.0396775440334	-1.12806952062768	0.260056272308725	0.57822922122323	Junction	DLPFC
chr20:33660396-33669374(-)	ENSG00000125967.16	ENSG00000125967	NECAB3	0.0476480344845854	2.77115117820035	1.12806069757249	0.260059993146289	0.57822922122323	Junction	DLPFC
chr8:103910530-103912052(+)	ENSG00000176406.21	ENSG00000176406	RIMS2	0.0519406388180186	1.99944529002202	1.12805044891099	0.260064315233565	0.57822922122323	Junction	DLPFC
chr10:77986160-77991053(-)	ENSG00000148606.12	ENSG00000148606	POLR3A	0.0515772424593853	1.91896272979689	1.12804510237996	0.260066570003799	0.57822922122323	Junction	DLPFC
chr4:68320206-68322748(-)	ENSG00000083896.12	ENSG00000083896	YTHDC1	-0.0315138129835639	3.02690021603605	-1.12803095513167	0.260072536329359	0.57823363328176	Junction	DLPFC
chr11:72230469-72230795(+)	ENSG00000165458.13	ENSG00000165458	INPPL1	-0.0688067046919301	1.35698789412059	-1.12800592034064	0.260083094496497	0.578241817885821	Junction	DLPFC
chr6:149580724-149582439(+)	ENSG00000055211.12	ENSG00000055211	GINM1	-0.049055064894699	2.18983080271082	-1.12800334290681	0.260084181519773	0.578241817885821	Junction	DLPFC
chrX:105195749-105233817(+)	ENSG00000189108.12	ENSG00000189108	IL1RAPL2	0.0968965627126361	-0.492062682200172	1.12797686205852	0.260095349903463	0.578250445566947	Junction	DLPFC
chr7:92351095-92352475(+)	ENSG00000001629.9	ENSG00000001629	ANKIB1	-0.040694323052375	3.74585857248903	-1.1279727028062	0.260097104111915	0.578250445566947	Junction	DLPFC
chr3:160381723-160384561(-)				0.0642109199987974	1.59026628988246	1.12794883349778	0.260107171403038	0.578250445566947	Junction	DLPFC
chr1:86387087-86396032(-)	ENSG00000122417.15	ENSG00000122417	ODF2L	0.0801954408162946	-0.121131056493867	1.12794488014849	0.260108838822199	0.578250445566947	Junction	DLPFC
chr1:222662125-222662252(+)	ENSG00000154305.16	ENSG00000154305	MIA3	-0.0313380686945133	2.77255127392221	-1.12794371759722	0.260109329157283	0.578250445566947	Junction	DLPFC
chr12:123389555-123390629(+)	ENSG00000183955.12	ENSG00000183955	KMT5A	0.0738926195964378	0.11667035090464	1.12793749320945	0.260111954459477	0.578250445566947	Junction	DLPFC
chr1:185150493-185151824(-)	ENSG00000121486.11	ENSG00000121486	TRMT1L	-0.0521876563423356	1.07588651446524	-1.12789896775786	0.260128204009948	0.578277716804456	Junction	DLPFC
chr4:2631170-2639734(+)	ENSG00000125386.15	ENSG00000125386	FAM193A	-0.0493078592361028	1.00558968818189	-1.12788682335053	0.260133326514332	0.57827809095439	Junction	DLPFC
chr2:218649460-218650358(-)	ENSG00000115568.15	ENSG00000115568	ZNF142	-0.0700329821032564	0.180723749249524	-1.12787424700603	0.260138631283479	0.57827809095439	Junction	DLPFC
chr15:74890655-74891378(+)	ENSG00000178802.17	ENSG00000178802	MPI	-0.0581220490058949	2.5184216480945	-1.12784785087334	0.260149765557459	0.57827809095439	Junction	DLPFC
chr12:105122239-105126003(+)	ENSG00000136051.13	ENSG00000136051	KIAA1033	-0.0469328337827145	2.04985151124249	-1.12784530579206	0.260150839127392	0.57827809095439	Junction	DLPFC
chr15:77252527-77286422(-)	ENSG00000173517.10	ENSG00000173517	PEAK1	-0.0867008104122548	-0.196839699021159	-1.12784417592032	0.260151315732542	0.57827809095439	Junction	DLPFC
chr17:69150064-69152042(-)	ENSG00000154263.17	ENSG00000154263	ABCA10	0.0933769164919349	-0.519091584878783	1.12784192363196	0.260152265799912	0.57827809095439	Junction	DLPFC
chr3:33619739-33622134(-)	ENSG00000163539.16	ENSG00000163539	CLASP2	-0.0311363682591296	5.50017322103827	-1.12781515136917	0.260163559144839	0.578287430579666	Junction	DLPFC
chr1:99687190-99688774(+)	ENSG00000099260.10	ENSG00000099260	PALMD	-0.0907966367633173	-0.277009234448744	-1.12780773646222	0.260166687035655	0.578287430579666	Junction	DLPFC
chr6:125058107-125076656(+)	ENSG00000146373.16	ENSG00000146373	RNF217	-0.0700123795136061	0.439462096396048	-1.12780180236287	0.260169190284124	0.578287430579666	Junction	DLPFC
chr12:53300263-53305907(+)	ENSG00000139637.13	ENSG00000139637	C12orf10	0.0994034453221372	-0.702989435353025	1.12779420141747	0.260172396701632	0.578287430579666	Junction	DLPFC
chr16:28104708-28106042(-)	ENSG00000169180.11	ENSG00000169180	XPO6	-0.0431829893909581	2.35405549399216	-1.12777721663967	0.260179561737099	0.578288099886288	Junction	DLPFC
chr6:25449996-25450338(+)	ENSG00000079691.17	ENSG00000079691	LRRC16A	0.0459087809181522	1.73589012959522	1.12777460740352	0.260180662456587	0.578288099886288	Junction	DLPFC
chr9:133344334-133345171(-)	ENSG00000148297.15	ENSG00000148297	MED22	-0.0644749212474852	1.36457173952294	-1.12775413768858	0.260189297821843	0.578298441783134	Junction	DLPFC
chr7:149878791-149879334(+)	ENSG00000171130.17	ENSG00000171130	ATP6V0E2	0.0488037192893686	4.55275375202137	1.12761512773844	0.260247945905839	0.578419940259131	Junction	DLPFC
chrX:84097849-84102036(-)	ENSG00000072133.10	ENSG00000072133	RPS6KA6	0.0769807857175608	0.612573473085105	1.1275954089903	0.260256265959324	0.578429579028992	Junction	DLPFC
chr5:96996504-96998013(+)	ENSG00000113441.15	ENSG00000113441	LNPEP	-0.0439994985001287	2.41253335986636	-1.127580884819	0.260262394351064	0.578434346525689	Junction	DLPFC
chr17:82398320-82403936(-)	ENSG00000181396.12	ENSG00000181396	OGFOD3	0.0795612154372137	-0.237917392353208	1.12756584642132	0.260268739823391	0.578439596331654	Junction	DLPFC
chr9:19357155-19357964(+)	ENSG00000137145.20	ENSG00000137145	DENND4C	-0.0475057080534123	1.40737784062443	-1.12752575811368	0.260285655664572	0.578460353526345	Junction	DLPFC
chr16:67003554-67004083(+)	ENSG00000172824.14	ENSG00000172824	CES4A	0.0579701690299824	2.72236896330403	1.12752483185269	0.260286046522821	0.578460353526345	Junction	DLPFC
chr3:51959100-51959228(-)	ENSG00000090097.20	ENSG00000090097	PCBP4	-0.0591184324933635	2.50033613952099	-1.12749655518828	0.260297978742297	0.578478018503931	Junction	DLPFC
chrX:108581028-108582883(+)	ENSG00000188153.12	ENSG00000188153	COL4A5	-0.10198505629756	-0.737436086111832	-1.12748181977831	0.26030419695826	0.578482984513977	Junction	DLPFC
chr17:16423768-16426098(+)	ENSG00000187688.14	ENSG00000187688	TRPV2	0.114205437887735	-0.71746400126782	1.12743670807985	0.26032323434785	0.578516438427227	Junction	DLPFC
chr6:36856655-36871717(-)	ENSG00000137168.7	ENSG00000137168	PPIL1	0.0369462691702678	2.4969527301295	1.12741933361373	0.260330566728015	0.578523879667028	Junction	DLPFC
chr9:93656596-93658144(+)	ENSG00000197724.10	ENSG00000197724	PHF2	-0.0630476899333949	1.49482277520862	-1.12740146063633	0.260338109639893	0.578531788529481	Junction	DLPFC
chr17:43877984-43879274(-)	ENSG00000108852.14	ENSG00000108852	MPP2	-0.0427618403751171	2.32221941269192	-1.12735851956134	0.260356232632647	0.578556666213484	Junction	DLPFC
chr7:84046444-84060464(-)	ENSG00000075213.10	ENSG00000075213	SEMA3A	0.0802870925626009	0.52562955794537	1.12735605484066	0.260357272878088	0.578556666213484	Junction	DLPFC
chr7:128617978-128619045(+)	ENSG00000242588.5	ENSG00000242588	RP11-274B21.14	-0.0509685909203587	2.24877044800036	-1.12734000899013	0.26036404516551	0.578562861783109	Junction	DLPFC
chrX:54551975-54552291(+)	ENSG00000130119.15	ENSG00000130119	GNL3L	-0.0459394423025744	1.12348104974808	-1.12732584216236	0.260370024497177	0.578563302837269	Junction	DLPFC
chr3:174279651-174280480(+)	ENSG00000169760.17	ENSG00000169760	NLGN1	-0.0405112154308759	2.39806914554544	-1.12732065920054	0.260372212071276	0.578563302837269	Junction	DLPFC
chr12:82477353-82478931(+)	ENSG00000127720.7	ENSG00000127720	METTL25	0.0976930128807916	-0.837028799648494	1.12728072804869	0.260389066251595	0.5785835237965	Junction	DLPFC
chr3:53800366-53801057(+)	ENSG00000157388.14	ENSG00000157388	CACNA1D	0.08007677557021	0.209913841088674	1.12728021960928	0.260389280859095	0.5785835237965	Junction	DLPFC
chr8:132138017-132140075(-)	ENSG00000184156.15	ENSG00000184156	KCNQ3	0.0590761279808606	2.24981391324147	1.12724275079488	0.260405096432055	0.578602920578492	Junction	DLPFC
chrX:47224744-47224833(+)	ENSG00000102225.15	ENSG00000102225	CDK16	0.0341633178367763	3.58234240305973	1.12724065929095	0.260405979274776	0.578602920578492	Junction	DLPFC
chr14:23139548-23140470(-)	ENSG00000092068.19	ENSG00000092068	SLC7A8	0.070764163848005	1.38851000218005	1.12719059187367	0.260427113805119	0.578641026135268	Junction	DLPFC
chr3:15679385-15679475(-)	ENSG00000206560.11	ENSG00000206560	ANKRD28	-0.0411950584253578	2.56797494683752	-1.12715152792298	0.260443604364024	0.578668812278982	Junction	DLPFC
chr6:7412943-7414237(+)	ENSG00000124784.8	ENSG00000124784	RIOK1	0.0662927236403622	0.1285435540819	1.12711260504256	0.260460036092787	0.578687649506283	Junction	DLPFC
chr12:55794388-55794806(-)	ENSG00000205323.8	ENSG00000205323	SARNP	0.04233844694419	2.61064221383049	1.12711256584672	0.260460052640111	0.578687649506283	Junction	DLPFC
chr2:96608665-96608863(-)	ENSG00000114982.17	ENSG00000114982	KANSL3	0.0471338142052542	1.75430950227113	1.12709794634605	0.26046622461199	0.578692508274258	Junction	DLPFC
chr7:2375528-2376949(+)	ENSG00000106263.17	ENSG00000106263	EIF3B	-0.0334659921105524	3.19735246020306	-1.12707693619622	0.260475094727232	0.578698891712674	Junction	DLPFC
chr1:230323621-230325309(-)	ENSG00000177614.10	ENSG00000177614	PGBD5	0.0492430031299304	3.18811076314394	1.12706878924442	0.260478534283277	0.578698891712674	Junction	DLPFC
chr2:219464609-219466056(+)	ENSG00000072195.14	ENSG00000072195	SPEG	-0.104985976969316	-0.729273551950428	-1.12704835213181	0.260487162752839	0.578698891712674	Junction	DLPFC
chr17:39217174-39217866(-)	ENSG00000141750.6	ENSG00000141750	STAC2	0.0812871516623402	0.904655137039772	1.12703340678641	0.260493472745333	0.578698891712674	Junction	DLPFC
chr19:18539460-18539550(-)	ENSG00000105701.15	ENSG00000105701	FKBP8	0.0310400898976124	5.88005243533312	1.12702726282768	0.260496066783333	0.578698891712674	Junction	DLPFC
chr7:1476456-1476569(-)	ENSG00000164880.15	ENSG00000164880	INTS1	-0.105962289592463	-0.564771655995358	-1.12700409418824	0.260505848965422	0.578698891712674	Junction	DLPFC
chr20:34294157-34295394(-)	ENSG00000101444.12	ENSG00000101444	AHCY	-0.0574445092930509	0.654037181498972	-1.12700153578624	0.260506929180633	0.578698891712674	Junction	DLPFC
chr1:77581892-77581978(-)	ENSG00000036549.12	ENSG00000036549	ZZZ3	-0.0436724520720354	1.42912566168326	-1.12698770707452	0.260512768029493	0.578698891712674	Junction	DLPFC
chr5:16478099-16478849(-)	ENSG00000154153.13	ENSG00000154153	FAM134B	-0.0444229236840852	3.66282926853033	-1.12698706781215	0.260513037945219	0.578698891712674	Junction	DLPFC
chr16:22305207-22308147(+)	ENSG00000058600.15	ENSG00000058600	POLR3E	0.0429739812854063	2.35702176974593	1.12698348575557	0.260514550400429	0.578698891712674	Junction	DLPFC
chr12:122079267-122127255(+)	ENSG00000175727.13	ENSG00000175727	MLXIP	-0.0665080953483929	0.579666348207093	-1.12697957837416	0.260516200224813	0.578698891712674	Junction	DLPFC
chr2:74421817-74422152(+)	ENSG00000005448.16	ENSG00000005448	WDR54	0.0871680492235556	0.550100991939263	1.12696870969773	0.260520789374091	0.578698891712674	Junction	DLPFC
chr2:108765437-108765613(+)				0.0538468917396132	2.87320696653292	1.12696613634533	0.260521875945005	0.578698891712674	Junction	DLPFC
chr7:122055088-122058799(+)	ENSG00000106278.11	ENSG00000106278	PTPRZ1	-0.0449520246550616	3.97620040312119	-1.12695899860773	0.260524889795918	0.578698891712674	Junction	DLPFC
chr11:62629296-62629587(-)	ENSG00000089597.16	ENSG00000089597	GANAB	-0.0316523193070815	3.02752794866378	-1.1269428501125	0.260531708454427	0.578705185644377	Junction	DLPFC
chr20:34743342-34746806(-)	ENSG00000198646.13	ENSG00000198646	NCOA6	-0.0803122990057349	0.499023447361736	-1.12685977532318	0.260566788519639	0.578758001887135	Junction	DLPFC
chr16:3974711-3977481(-)	ENSG00000162104.9	ENSG00000162104	ADCY9	-0.0740722447325332	0.390582171050311	-1.12685804619202	0.260567518716254	0.578758001887135	Junction	DLPFC
chr2:219302492-219302575(-)	ENSG00000054356.13	ENSG00000054356	PTPRN	0.0667359928608231	3.83468651180256	1.12683854268741	0.260575754970188	0.578758001887135	Junction	DLPFC
chr2:85401684-85401784(-)	ENSG00000042493.15	ENSG00000042493	CAPG	-0.104057421827461	0.075031129500751	-1.12683437199592	0.26057751626041	0.578758001887135	Junction	DLPFC
chr17:78871007-78873818(-)	ENSG00000035862.12	ENSG00000035862	TIMP2	-0.0448322548734897	3.89917302968464	-1.12683102091562	0.26057893143341	0.578758001887135	Junction	DLPFC
chr3:48603644-48604232(-)	ENSG00000010256.10	ENSG00000010256	UQCRC1	0.0316542722298741	4.52437960622843	1.12681662118116	0.260585012552683	0.578758001887135	Junction	DLPFC
chr16:3284206-3288453(+)	ENSG00000006194.9	ENSG00000006194	ZNF263	0.108807273743921	-0.835221262680502	1.12681427920238	0.260586001597765	0.578758001887135	Junction	DLPFC
chr17:46923222-46929519(+)	ENSG00000108433.15	ENSG00000108433	GOSR2	-0.0324054533178572	3.01978404946459	-1.12681103747577	0.260587370621198	0.578758001887135	Junction	DLPFC
chr4:70775234-70778368(+)	ENSG00000018189.12	ENSG00000018189	RUFY3	0.028101531700572	5.75241019797451	1.12677455366588	0.260602778554633	0.578782643789873	Junction	DLPFC
chr9:35733486-35735108(+)	ENSG00000107175.11	ENSG00000107175	CREB3	0.0373034995899596	3.10734113755292	1.12676589085065	0.260606437149316	0.578782643789873	Junction	DLPFC
chr6:31634978-31635131(+)	ENSG00000204469.12	ENSG00000204469	PRRC2A	-0.0436995511973777	3.47615103636591	-1.12670885619138	0.260630525671712	0.57881734885563	Junction	DLPFC
chr13:37025438-37026203(-)	ENSG00000102710.19	ENSG00000102710	SUPT20H	-0.0508939974156327	1.2548900496958	-1.1267008604532	0.260633902786115	0.57881734885563	Junction	DLPFC
chr2:11637917-11638670(+)	ENSG00000196208.13	ENSG00000196208	GREB1	-0.0715250322356089	0.0730557678232245	-1.12670057923999	0.260634021561089	0.57881734885563	Junction	DLPFC
chr11:124649797-124654654(-)	ENSG00000110013.12	ENSG00000110013	SIAE	0.0432570273257412	2.02110197365184	1.1266675336486	0.260647979166212	0.578839493594371	Junction	DLPFC
chr19:21309342-21329209(-)	ENSG00000182141.10	ENSG00000182141	ZNF708	-0.0909083738072816	1.16007001374757	-1.12664242838947	0.260658583326981	0.578854190537455	Junction	DLPFC
chr14:92837450-92839365(+)	ENSG00000066455.12	ENSG00000066455	GOLGA5	-0.0441970503497042	1.98397456888605	-1.12662754029326	0.260664872022077	0.578859303662796	Junction	DLPFC
chr8:143018587-143020882(+)	ENSG00000160932.10	ENSG00000160932	LY6E	0.0507356722545597	2.92853624535173	1.1266154204349	0.26066999149816	0.578861820183109	Junction	DLPFC
chr21:37123029-37124618(+)	ENSG00000182670.13	ENSG00000182670	TTC3	0.0262437393733355	5.37155653167851	1.12659732269972	0.260677636183074	0.578869944194162	Junction	DLPFC
chr3:51227446-51227981(+)	ENSG00000088538.12	ENSG00000088538	DOCK3	0.0371771531353462	3.98462776920826	1.12658433508347	0.260683122392826	0.57887327484405	Junction	DLPFC
chr13:80652592-80656889(+)				0.0876892386416651	-0.508219269638672	1.12650020474939	0.260718662547488	0.578922888112234	Junction	DLPFC
chr11:17427943-17428288(-)	ENSG00000006071.12	ENSG00000006071	ABCC8	0.0669963762645795	1.11000359203166	1.1264846446207	0.260725236162295	0.578922888112234	Junction	DLPFC
chr15:49011864-49012647(-)	ENSG00000138593.8	ENSG00000138593	SECISBP2L	-0.0481723756572541	4.48241112892499	-1.12648419169203	0.260725427510677	0.578922888112234	Junction	DLPFC
chr19:48469527-48470352(+)	ENSG00000105443.13	ENSG00000105443	CYTH2	0.0574144942915974	1.38400271273984	1.1264810798469	0.260726742171824	0.578922888112234	Junction	DLPFC
chr11:1457050-1459191(+)	ENSG00000174672.15	ENSG00000174672	BRSK2	0.0614861286275787	1.70688965703272	1.12646853532154	0.26073204190389	0.578922888112234	Junction	DLPFC
chr5:177525206-177531281(-)	ENSG00000146067.15	ENSG00000146067	FAM193B	0.0693321231081875	0.329673923646038	1.12646150180768	0.260735013411267	0.578922888112234	Junction	DLPFC
chr5:139833792-139835722(+)	ENSG00000146005.3	ENSG00000146005	PSD2	-0.0455540824553817	3.26024925574359	-1.12645671369062	0.260737036300552	0.578922888112234	Junction	DLPFC
chr1:20664763-20666213(-)	ENSG00000117245.12	ENSG00000117245	KIF17	0.102699388227153	-0.0284645264277214	1.12645595185387	0.260737358163237	0.578922888112234	Junction	DLPFC
chr2:69406083-69415184(-)	ENSG00000169599.12	ENSG00000169599	NFU1	0.0378398743913271	3.14706238482421	1.12643806435623	0.260744915397048	0.578930815780117	Junction	DLPFC
chr2:75647220-75652141(+)	ENSG00000115364.13	ENSG00000115364	MRPL19	-0.0502716870508075	1.77227872834305	-1.12639162268825	0.260764537104752	0.578952523682185	Junction	DLPFC
chr12:6724153-6724613(+)	ENSG00000111652.9	ENSG00000111652	COPS7A	0.0616999488957218	1.01191716313064	1.12638493063806	0.260767364595341	0.578952523682185	Junction	DLPFC
chr17:63764191-63764739(-)	ENSG00000108588.13	ENSG00000108588	CCDC47	-0.0301896189572198	4.04864482784575	-1.12638155055258	0.260768792739752	0.578952523682185	Junction	DLPFC
chr4:147680472-147683798(-)	ENSG00000164169.12	ENSG00000164169	PRMT9	0.0758102101425482	-0.168988457083263	1.12637220220696	0.260772742605295	0.578952523682185	Junction	DLPFC
chr10:62057319-62059242(+)	ENSG00000150347.14	ENSG00000150347	ARID5B	-0.0546665331361829	1.20269308498524	-1.12636219694759	0.260776970076255	0.578952523682185	Junction	DLPFC
chr13:98826888-98829306(-)	ENSG00000088387.18	ENSG00000088387	DOCK9	-0.0334415805240027	3.18237769601002	-1.12635309476818	0.260780816014826	0.578952523682185	Junction	DLPFC
chr1:99870870-99874686(+)	ENSG00000162688.16	ENSG00000162688	AGL	0.0448007187868752	2.0379902692196	1.12633643579998	0.260787855021008	0.578952523682185	Junction	DLPFC
chr3:132499311-132499733(+)	ENSG00000138246.15	ENSG00000138246	DNAJC13	-0.042012315489956	2.17236310960467	-1.12633554912689	0.260788229675603	0.578952523682185	Junction	DLPFC
chr6:119248355-119290682(-)	ENSG00000111885.6	ENSG00000111885	MAN1A1	0.0689475903118454	1.57744159087273	1.12632072607617	0.260794493058607	0.578952523682185	Junction	DLPFC
chr15:25244272-25245137(+)	ENSG00000224078.12	ENSG00000224078	SNHG14	0.0791127592008471	1.98502493937846	1.12631385329349	0.260797397143374	0.578952523682185	Junction	DLPFC
chr17:19062119-19188066(+)				-0.27293342162243	0.997863786064197	-1.1263111291322	0.260798548240159	0.578952523682185	Junction	DLPFC
chr12:110485200-110486324(+)	ENSG00000204856.11	ENSG00000204856	FAM216A	0.0387127161210543	2.46673645115764	1.12627216244284	0.260815014035788	0.578959089098337	Junction	DLPFC
chr2:140444680-140450567(-)	ENSG00000168702.17	ENSG00000168702	LRP1B	0.0407583144583497	2.94227902281416	1.12627006511268	0.260815900305789	0.578959089098337	Junction	DLPFC
chr3:50215637-50215739(+)	ENSG00000188338.14	ENSG00000188338	SLC38A3	-0.0912505530041557	0.631064164751303	-1.12626725047974	0.260817089690124	0.578959089098337	Junction	DLPFC
chr6:61639019-61652254(-)	ENSG00000250686.2	ENSG00000250686		-0.312260975232673	-2.4230475889518	-1.12626403544977	0.260818448275531	0.578959089098337	Junction	DLPFC
chr3:167725474-167734805(-)	ENSG00000114209.14	ENSG00000114209	PDCD10	0.0556812150058101	1.96782592339938	1.12625695470899	0.260821440423954	0.578959089098337	Junction	DLPFC
chr5:163513670-163513841(+)	ENSG00000038274.16	ENSG00000038274	MAT2B	0.0398564012155091	3.09227566543448	1.12622688416087	0.260834147770096	0.578978445953634	Junction	DLPFC
chr2:166171559-166199638(+)	ENSG00000236107.7	ENSG00000236107	AC010127.3	0.113077568424155	-0.810835956831603	1.12621724471227	0.260838221342237	0.57897863796016	Junction	DLPFC
chr2:43590955-43591951(-)	ENSG00000115970.18	ENSG00000115970	THADA	-0.0517767271852589	0.995910898186393	-1.12619397349519	0.260848055798641	0.578991617112652	Junction	DLPFC
chr17:15683158-15684195(-)	ENSG00000221926.11	ENSG00000221926	TRIM16	0.118668272660789	-1.02510020466199	1.12617984404215	0.260854027055486	0.578996021045127	Junction	DLPFC
chr1:150092410-150093526(+)	ENSG00000136631.12	ENSG00000136631	VPS45	0.027585498354009	3.14749371769272	1.12616847367102	0.26085883236397	0.578997836923783	Junction	DLPFC
chr5:80787673-80792732(+)	ENSG00000113318.9	ENSG00000113318	MSH3	-0.0341525126319334	3.01817539801879	-1.12607409968624	0.260898718757028	0.579077516936692	Junction	DLPFC
chr2:43774147-43776781(+)	ENSG00000138036.18	ENSG00000138036	DYNC2LI1	0.0465086813841872	3.00682507537542	1.12604227003381	0.260912172254613	0.579098229362207	Junction	DLPFC
chr19:17770897-17772456(+)	ENSG00000130475.14	ENSG00000130475	FCHO1	-0.055740012818667	1.65822554543227	-1.12603315179906	0.260916026364408	0.579098229362207	Junction	DLPFC
chr1:18228011-18291865(+)	ENSG00000117154.11	ENSG00000117154	IGSF21	0.0507429294390432	2.31387345838193	1.12602152989477	0.260920938786501	0.579100281300712	Junction	DLPFC
chrX:154355073-154357250(-)	ENSG00000196924.14	ENSG00000196924	FLNA	-0.0700620426721322	0.782594560605139	-1.126000780145	0.260929709585415	0.579107943232616	Junction	DLPFC
chr14:92118967-92121641(-)	ENSG00000183648.9	ENSG00000183648	NDUFB1	0.156709215295744	-0.571395701823863	1.12599449364956	0.260932366891002	0.579107943232616	Junction	DLPFC
chr8:123323067-123325892(-)	ENSG00000156802.12	ENSG00000156802	ATAD2	0.0675436422813982	0.173066188865309	1.12591655242654	0.260965314256266	0.579172214155513	Junction	DLPFC
chr20:5584323-5593326(-)	ENSG00000125772.12	ENSG00000125772	GPCPD1	0.0922034202021744	-0.256197174251921	1.12589318541216	0.260975192538964	0.579185285630167	Junction	DLPFC
chr4:882820-883314(-)	ENSG00000178950.16	ENSG00000178950	GAK	-0.0532352679505053	1.89377764346907	-1.12584782101879	0.260994370839651	0.579214647905452	Junction	DLPFC
chr6:33287719-33287964(-)	ENSG00000227057.8	ENSG00000227057	WDR46	0.0395404020936672	1.9606894121339	1.12584302069892	0.260996400285409	0.579214647905452	Junction	DLPFC
chr5:27028371-27038462(-)	ENSG00000113100.9	ENSG00000113100	CDH9	0.175511489431113	-0.239376559826084	1.12582125106539	0.261005604036809	0.579223253817511	Junction	DLPFC
chr19:39354067-39356688(+)	ENSG00000179134.15	ENSG00000179134	SAMD4B	-0.0850469171051492	0.258552075583894	-1.12580746997579	0.261011430513351	0.579223253817511	Junction	DLPFC
chr10:1105268-1124217(+)	ENSG00000047056.14	ENSG00000047056	WDR37	0.042507203498377	2.75824722210673	1.12580055484942	0.261014354178444	0.579223253817511	Junction	DLPFC
chr19:1053837-1054005(+)	ENSG00000064687.12	ENSG00000064687	ABCA7	0.110219085762228	-0.658762806602635	1.12579611064351	0.26101623316836	0.579223253817511	Junction	DLPFC
chr12:123328896-123330418(-)	ENSG00000139697.12	ENSG00000139697	SBNO1	0.0407817398557635	3.15955920268173	1.12576332962344	0.261030093123779	0.579245158741369	Junction	DLPFC
chr10:69384482-69384795(+)	ENSG00000156515.21	ENSG00000156515	HK1	0.0432956762636139	4.48996973546924	1.12574640695834	0.261037248298959	0.579252184817925	Junction	DLPFC
chr17:45515010-45519002(-)				0.163024442997695	0.917465825465873	1.12571370073341	0.261051077403281	0.579274020171452	Junction	DLPFC
chr11:77903621-77907716(-)	ENSG00000149262.16	ENSG00000149262	INTS4	-0.0650849839568338	0.923472474702496	-1.12567886782282	0.261065806289118	0.579292461691987	Junction	DLPFC
chr17:12949252-12949648(+)	ENSG00000006740.16	ENSG00000006740	ARHGAP44	0.055427565211845	2.9408419333267	1.12567517791128	0.261067366579729	0.579292461691987	Junction	DLPFC
chr10:116089923-116093701(-)	ENSG00000151892.14	ENSG00000151892	GFRA1	-0.0859892606992252	0.425130983590103	-1.12563786208375	0.261083146057761	0.57930344017154	Junction	DLPFC
chr1:237631542-237633577(+)	ENSG00000198626.15	ENSG00000198626	RYR2	0.0643171535373438	2.78267131041281	1.12563574913333	0.261084039565858	0.57930344017154	Junction	DLPFC
chr5:74740138-74741528(-)	ENSG00000164347.17	ENSG00000164347	GFM2	0.0429660301350183	2.33580481720489	1.12563517551935	0.261084282131658	0.57930344017154	Junction	DLPFC
chr6:43038988-43040155(-)	ENSG00000044090.8	ENSG00000044090	CUL7	0.0648154121732267	0.584776614547919	1.1256022088281	0.261098223114583	0.579325520976685	Junction	DLPFC
chr20:53256572-53487143(+)	ENSG00000182463.15	ENSG00000182463	TSHZ2	0.128597050230298	-0.799789726722166	1.12558269760387	0.261106474281482	0.579334976719091	Junction	DLPFC
chr17:73088776-73092610(-)	ENSG00000133195.11	ENSG00000133195	SLC39A11	-0.078821489753833	0.255500011094222	-1.12552984306384	0.261128827024404	0.579348659143328	Junction	DLPFC
chr14:104775208-104775651(-)	ENSG00000142208.15	ENSG00000142208	AKT1	0.0299297424157765	3.09059495334307	1.1255141314285	0.261135471897051	0.579348659143328	Junction	DLPFC
chr19:35725819-35726235(+)	ENSG00000272333.5	ENSG00000272333	KMT2B	-0.080836747151733	-0.517415882366325	-1.12551136501434	0.261136641900069	0.579348659143328	Junction	DLPFC
chr4:25759069-25765325(-)	ENSG00000091490.10	ENSG00000091490	SEL1L3	0.0589316785240331	0.99009377483628	1.12550699041156	0.261138492063755	0.579348659143328	Junction	DLPFC
chr11:61339177-61339253(+)	ENSG00000149476.15	ENSG00000149476	TKFC	-0.0881394293500271	-0.677565060028636	-1.12550547057743	0.261139134853825	0.579348659143328	Junction	DLPFC
chr9:35809248-35809379(+)	ENSG00000159899.14	ENSG00000159899	NPR2	0.0491165054708778	1.34642690314652	1.12550460465657	0.261139501081999	0.579348659143328	Junction	DLPFC
chr3:43090610-43105835(-)	ENSG00000144647.5	ENSG00000144647	POMGNT2	0.0890261524489664	-0.25627068625504	1.12550208131367	0.261140568293873	0.579348659143328	Junction	DLPFC
chr16:29860663-29861105(-)	ENSG00000103502.13	ENSG00000103502	CDIPT	0.0340302702899831	2.82642253613719	1.12545908467629	0.261158753573631	0.579371915042527	Junction	DLPFC
chr2:31234849-31244273(+)	ENSG00000013016.15	ENSG00000013016	EHD3	0.0425323800902508	3.81393042152498	1.12545843013419	0.261159030416755	0.579371915042527	Junction	DLPFC
chr2:32209562-32220212(+)	ENSG00000152683.14	ENSG00000152683	SLC30A6	-0.0705271960188449	0.558139768669419	-1.12543038257082	0.261170893519759	0.579375557271993	Junction	DLPFC
chr10:133183990-133185973(+)	ENSG00000171798.17	ENSG00000171798	KNDC1	0.0610817603221124	2.11995791509717	1.1254273359422	0.2611721821558	0.579375557271993	Junction	DLPFC
chr1:46281386-46285361(-)	ENSG00000132128.16	ENSG00000132128	LRRC41	-0.0609494151397121	2.09711297782129	-1.12542361939164	0.261173754155481	0.579375557271993	Junction	DLPFC
chr5:141576295-141576755(-)	ENSG00000131504.15	ENSG00000131504	DIAPH1	0.0553123238404021	1.33336709649623	1.12541681695738	0.261176631416957	0.579375557271993	Junction	DLPFC
chr10:73235319-73239311(+)	ENSG00000138286.14	ENSG00000138286	FAM149B1	-0.0714483620978841	0.0278466904663246	-1.12537366922169	0.261194882354724	0.579406601444697	Junction	DLPFC
chr6:156829422-156901375(+)	ENSG00000049618.22	ENSG00000049618	ARID1B	-0.0450581131426245	1.66887831311656	-1.12536486661442	0.261198605853252	0.579406601444697	Junction	DLPFC
chr10:12825695-12828768(+)	ENSG00000183049.12	ENSG00000183049	CAMK1D	0.0681202342365329	2.24128183050573	1.12532438987799	0.261215727967178	0.579428613227785	Junction	DLPFC
chr2:86088871-86089821(-)	ENSG00000068654.15	ENSG00000068654	POLR1A	-0.0621506310737659	0.878884557578654	-1.1253225431176	0.261216509186146	0.579428613227785	Junction	DLPFC
chr7:54755882-54757494(-)	ENSG00000132432.13	ENSG00000132432	SEC61G	0.0524269123906064	3.54242332841933	1.12530271363017	0.261224897583782	0.579438369195175	Junction	DLPFC
chr15:77615901-77677088(-)	ENSG00000169783.12	ENSG00000169783	LINGO1	0.0893749646825582	0.0957826479484716	1.12524650373586	0.261248676872297	0.579482263786851	Junction	DLPFC
chr14:105488517-105488662(+)	ENSG00000213145.9	ENSG00000213145	CRIP1	-0.122217037241314	-0.589940675500847	-1.12517846446885	0.261277462522956	0.5795372616058	Junction	DLPFC
chr1:1490672-1495484(+)	ENSG00000160072.19	ENSG00000160072	ATAD3B	0.0803364950188678	0.309995443497925	1.12514846977924	0.261290153198216	0.579556558165327	Junction	DLPFC
chr12:113177094-113178976(-)	ENSG00000123064.12	ENSG00000123064	DDX54	-0.0531769352228794	0.911140752195675	-1.12511910424607	0.261302578093625	0.579575264629412	Junction	DLPFC
chr7:108150148-108159462(+)	ENSG00000091129.19	ENSG00000091129	NRCAM	0.261726824196023	-2.04819870901438	1.12504856089412	0.261332427474934	0.579632617851339	Junction	DLPFC
chr1:173477493-173481325(+)	ENSG00000117592.8	ENSG00000117592	PRDX6	-0.046056207439937	4.64700593078329	-1.12502412018476	0.26134276975362	0.579646703430507	Junction	DLPFC
chr3:50252143-50252396(+)	ENSG00000114353.16	ENSG00000114353	GNAI2	-0.0419829070460307	3.89466114889237	-1.12497266039277	0.261364546298977	0.579686148889767	Junction	DLPFC
chr2:172498101-172501771(+)	ENSG00000091409.14	ENSG00000091409	ITGA6	-0.0878134397471362	0.287129738900092	-1.12491254523584	0.261389987181849	0.579731892110453	Junction	DLPFC
chr17:16171996-16186553(-)	ENSG00000141027.20	ENSG00000141027	NCOR1	-0.0319637394709707	3.34339764202088	-1.1248892794271	0.261399833791002	0.579731892110453	Junction	DLPFC
chr5:149239889-149240675(+)	ENSG00000173210.19	ENSG00000173210	ABLIM3	0.0753278781906617	0.213699105396338	1.12488369851266	0.261402195796758	0.579731892110453	Junction	DLPFC
chr19:4558150-4558336(-)	ENSG00000167680.15	ENSG00000167680	SEMA6B	0.0672203624462842	2.17453869799021	1.12488012759576	0.261403707120705	0.579731892110453	Junction	DLPFC
chr3:10449863-10534038(-)	ENSG00000157087.16	ENSG00000157087	ATP2B2	0.0729080690877428	2.86162991609775	1.12486771207135	0.261408961806966	0.579731892110453	Junction	DLPFC
chr13:100663181-100664220(-)	ENSG00000125247.15	ENSG00000125247	TMTC4	-0.0731922073358926	1.62422420197266	-1.12486557165211	0.261409867715022	0.579731892110453	Junction	DLPFC
chr5:42762549-42769596(+)	ENSG00000198865.9	ENSG00000198865	CCDC152	0.0967096971118747	-0.36741972622383	1.12485789574732	0.261413116472189	0.579731892110453	Junction	DLPFC
chr11:64151356-64152291(-)	ENSG00000133315.10	ENSG00000133315	MACROD1	0.0528236209237875	1.41914006423604	1.1248349792447	0.261422815841087	0.579744548488075	Junction	DLPFC
chr9:92656552-92658633(-)	ENSG00000127080.9	ENSG00000127080	IPPK	0.0566157720979194	1.10997460010086	1.12481681992042	0.261430501920156	0.579752739773275	Junction	DLPFC
chr1:155254195-155254399(-)	ENSG00000160767.20	ENSG00000160767	FAM189B	0.100559728833779	-0.72070665842915	1.12478039237728	0.261445920641792	0.579764424569604	Junction	DLPFC
chr5:112184136-112194567(-)	ENSG00000129595.12	ENSG00000129595	EPB41L4A	-0.0897169789950143	-0.361577978944737	-1.12477769692575	0.26144706157327	0.579764424569604	Junction	DLPFC
chr2:54629804-54629891(+)	ENSG00000115306.15	ENSG00000115306	SPTBN1	0.0192413068655624	6.05589960377107	1.12477607419063	0.26144774844671	0.579764424569604	Junction	DLPFC
chr12:123523646-123533173(-)	ENSG00000188026.12	ENSG00000188026	RILPL1	0.0645792962500886	1.46706569865707	1.12476217218122	0.261453632958754	0.579766258440444	Junction	DLPFC
chr3:33409347-33409448(-)	ENSG00000153560.11	ENSG00000153560	UBP1	0.0314516280615876	3.36751492831455	1.12475525618271	0.261456560431428	0.579766258440444	Junction	DLPFC
chr22:40117129-40125771(+)	ENSG00000100354.20	ENSG00000100354	TNRC6B	-0.0405824713108986	2.26308103185999	-1.12474431099216	0.261461193467107	0.579767678782867	Junction	DLPFC
chr1:161130848-161132550(-)	ENSG00000158796.16	ENSG00000158796	DEDD	0.0620121471110421	0.175414369417867	1.12470662369685	0.261477146716607	0.579794200297841	Junction	DLPFC
chr13:113075190-113075965(+)	ENSG00000126217.20	ENSG00000126217	MCF2L	0.0405723504026286	2.88372786815011	1.12466464813686	0.261494916008707	0.579811569454021	Junction	DLPFC
chr7:121351270-121360042(-)	ENSG00000196937.10	ENSG00000196937	FAM3C	0.218463590960028	3.98446468427313	1.12465728839383	0.261498031656223	0.579811569454021	Junction	DLPFC
chr17:64521528-64522701(+)	ENSG00000258890.6	ENSG00000258890	CEP95	-0.0688975949251261	0.918411815484491	-1.124641697154	0.261504632081527	0.579811569454021	Junction	DLPFC
chr1:236757633-236759723(+)	ENSG00000077522.12	ENSG00000077522	ACTN2	-0.0410766361256487	2.76012441992522	-1.12464134518942	0.261504781084219	0.579811569454021	Junction	DLPFC
chrX:9709323-9709632(+)	ENSG00000101849.15	ENSG00000101849	TBL1X	-0.0670715028538129	0.268507945501255	-1.12464096049369	0.261504943943571	0.579811569454021	Junction	DLPFC
chr19:57248701-57253072(+)	ENSG00000204524.6	ENSG00000204524	ZNF805	0.168182739032897	0.388884427897357	1.12462240146303	0.261512800916391	0.579820136991721	Junction	DLPFC
chr16:80608236-80612625(-)	ENSG00000166446.14	ENSG00000166446	CDYL2	0.0738691135893604	1.09304638837611	1.12455411252138	0.26154171247711	0.579867120604372	Junction	DLPFC
chr15:43815075-43817228(-)	ENSG00000140259.6	ENSG00000140259	MFAP1	0.0509985257001304	2.25621871850465	1.12454929752685	0.261543751090118	0.579867120604372	Junction	DLPFC
chr18:21623940-21629061(+)	ENSG00000167088.10	ENSG00000167088	SNRPD1	0.0366319116683909	3.65336602902466	1.12454405382792	0.26154597122416	0.579867120604372	Junction	DLPFC
chr17:8255692-8255804(+)	ENSG00000178921.13	ENSG00000178921	PFAS	-0.072330408533047	-0.23398400473132	-1.12453206151192	0.261551048709949	0.579869524532689	Junction	DLPFC
chr12:12814225-12821207(+)	ENSG00000178878.12	ENSG00000178878	APOLD1	-0.0570412558804161	2.00173744136096	-1.12448372558159	0.261571514591464	0.579886159615838	Junction	DLPFC
chr11:756003-758949(+)	ENSG00000177156.10	ENSG00000177156	TALDO1	-0.0445234422425023	3.37884898224765	-1.12448317488576	0.261571747767594	0.579886159615838	Junction	DLPFC
chr21:44440906-44441691(+)	ENSG00000142185.16	ENSG00000142185	TRPM2	0.0662905882541612	1.68176741840571	1.12448256090841	0.261572007738615	0.579886159615838	Junction	DLPFC
chr9:39267007-39287979(-)	ENSG00000106714.17	ENSG00000106714	CNTNAP3	-0.170177618545624	-0.960705898279823	-1.12447661522736	0.261574525275223	0.579886159615838	Junction	DLPFC
chr13:39039289-39039563(+)	ENSG00000188811.13	ENSG00000188811	NHLRC3	0.0447631351656966	1.73311331147574	1.12444870187972	0.261586344646425	0.579903508968704	Junction	DLPFC
chr3:139935484-140175950(+)	ENSG00000158258.16	ENSG00000158258	CLSTN2	0.0860220863007041	1.43292911881314	1.12442979747648	0.26159434956361	0.579912401763684	Junction	DLPFC
chr10:103105802-103106588(-)	ENSG00000076685.18	ENSG00000076685	NT5C2	-0.0566988800583904	3.020402617075	-1.12440332856679	0.261605557895787	0.579928395632137	Junction	DLPFC
chr14:102015333-102015855(+)	ENSG00000197102.10	ENSG00000197102	DYNC1H1	-0.0361114901423268	4.68989933591261	-1.12438344179451	0.261613979223188	0.579938210861679	Junction	DLPFC
chr16:87335458-87336154(-)	ENSG00000103264.16	ENSG00000103264	FBXO31	-0.0715634138787137	2.38287975557779	-1.1243223943195	0.261639831791995	0.579980397681546	Junction	DLPFC
chr4:82357445-82358658(-)	ENSG00000138668.18	ENSG00000138668	HNRNPD	-0.0358452246028614	3.89636189819182	-1.12430141218235	0.26164871778016	0.579980397681546	Junction	DLPFC
chr16:2060814-2061870(+)	ENSG00000103197.16	ENSG00000103197	TSC2	-0.0433719598905018	2.22823310383402	-1.12429656142251	0.261650772119037	0.579980397681546	Junction	DLPFC
chr8:33489140-33490284(+)	ENSG00000198042.10	ENSG00000198042	MAK16	0.0524553766886365	1.53870045733061	1.12429470419111	0.261651558675611	0.579980397681546	Junction	DLPFC
chr5:98885650-98888087(-)	ENSG00000153922.10	ENSG00000153922	CHD1	-0.0688290935190316	0.666088394209216	-1.12429134854782	0.261652979829172	0.579980397681546	Junction	DLPFC
chr12:7063068-7064266(+)	ENSG00000182326.14	ENSG00000182326	C1S	-0.0802268743784143	0.86431485918974	-1.12428020644889	0.261657698674761	0.579982004416783	Junction	DLPFC
chr10:73853247-73860829(-)	ENSG00000148660.20	ENSG00000148660	CAMK2G	0.0351465996881509	4.75102102702435	1.12426119863286	0.261665748905553	0.579990995231112	Junction	DLPFC
chr3:122827066-122833316(+)	ENSG00000138463.8	ENSG00000138463	DIRC2	-0.0641460718465167	1.32123108324212	-1.12421789536363	0.261684089440429	0.579997473499701	Junction	DLPFC
chr4:86734876-86735593(+)	ENSG00000163629.12	ENSG00000163629	PTPN13	-0.0507582040109712	1.89922651365053	-1.12421754044303	0.261684239766106	0.579997473499701	Junction	DLPFC
chr3:185283028-185285516(+)	ENSG00000073803.13	ENSG00000073803	MAP3K13	0.0469781713887998	2.49260892949294	1.12421111132892	0.261686962810686	0.579997473499701	Junction	DLPFC
chr19:1440254-1440348(+)	ENSG00000115268.9	ENSG00000115268	RPS15	-0.0365380653971515	5.28772781594181	-1.12419032204793	0.26169576822359	0.579997473499701	Junction	DLPFC
chr9:66023726-66024229(-)	ENSG00000275026.1	ENSG00000275026	GXYLT1P4	0.109330241249455	0.547239573953619	1.12418112487603	0.261699663801322	0.579997473499701	Junction	DLPFC
chr13:114013249-114015208(-)	ENSG00000185989.10	ENSG00000185989	RASA3	-0.06016681759866	1.02074051031234	-1.12417883379868	0.261700634222187	0.579997473499701	Junction	DLPFC
chr14:51711597-51712482(+)	ENSG00000139926.15	ENSG00000139926	FRMD6	0.0670896149621807	0.284970707157608	1.12417488663157	0.261702306111064	0.579997473499701	Junction	DLPFC
chr15:99200097-99218587(-)	ENSG00000103852.12	ENSG00000103852	TTC23	0.0902990107788743	-0.333332987881826	1.12417007657414	0.261704343501641	0.579997473499701	Junction	DLPFC
chr9:6497361-6498017(+)	ENSG00000147854.16	ENSG00000147854	UHRF2	0.0572982953875169	1.36685649535274	1.12416598490616	0.261706076613475	0.579997473499701	Junction	DLPFC
chrX:110700722-110719834(-)	ENSG00000101938.14	ENSG00000101938	CHRDL1	0.0680095398229533	2.13844283152731	1.12415999805007	0.261708612486361	0.579997473499701	Junction	DLPFC
chr11:14804051-14818182(+)	ENSG00000152270.8	ENSG00000152270	PDE3B	0.0542495244946218	1.02744790360798	1.12409899330652	0.261734453444223	0.580045070129858	Junction	DLPFC
chr14:60145014-60149352(-)	ENSG00000100612.13	ENSG00000100612	DHRS7	-0.0420736844736038	3.47904000414182	-1.12408739950909	0.261739364653241	0.580045070129858	Junction	DLPFC
chr15:92883187-92883584(+)	ENSG00000272888.5	ENSG00000272888	LINC01578	-0.0896765776382221	-0.159859892659141	-1.12408100730278	0.261742072461328	0.580045070129858	Junction	DLPFC
chr19:4700278-4702026(-)	ENSG00000142002.16	ENSG00000142002	DPP9	-0.0576775223805504	0.96098390304682	-1.12402359325123	0.261766394549282	0.580080151000435	Junction	DLPFC
chrX:38160197-38160932(-)	ENSG00000101955.14	ENSG00000101955	SRPX	-0.143419699710865	-1.12654178053911	-1.12401396501982	0.261770473472507	0.580080151000435	Junction	DLPFC
chr1:27666476-27668225(-)	ENSG00000126709.14	ENSG00000126709	IFI6	0.0838777016087341	2.32801626792251	1.12400776117521	0.261773101705027	0.580080151000435	Junction	DLPFC
chr19:16686406-16688143(+)	ENSG00000072954.6	ENSG00000072954	TMEM38A	0.0625420167419319	2.19841396022605	1.12400517370069	0.261774197883066	0.580080151000435	Junction	DLPFC
chr22:18987901-18990719(+)	ENSG00000283406.1	ENSG00000283406	DGCR5	0.131103723216338	0.242229383476051	1.1239964922303	0.261777875792696	0.580080151000435	Junction	DLPFC
chr1:77715869-77717866(-)	ENSG00000077254.14	ENSG00000077254	USP33	0.0382232242232723	3.72788263709598	1.12398395272995	0.261783188222113	0.580083071040329	Junction	DLPFC
chr2:33263393-33273655(+)	ENSG00000049323.15	ENSG00000049323	LTBP1	-0.0816302436622097	0.292923333043646	-1.12393650990672	0.261803288316411	0.580118758348022	Junction	DLPFC
chr12:72469913-72473066(+)	ENSG00000072657.8	ENSG00000072657	TRHDE	0.0579300254476511	2.08834303769642	1.12392693963032	0.261807343083895	0.580118890952693	Junction	DLPFC
chr20:45957681-45957834(-)	ENSG00000198026.7	ENSG00000198026	ZNF335	0.0570729905574623	0.523866115582515	1.12389376401015	0.261821399381671	0.580139651911653	Junction	DLPFC
chr2:189448509-189450902(+)	ENSG00000115368.9	ENSG00000115368	WDR75	0.0361690785478484	2.60860060712385	1.12388596788163	0.261824702627391	0.580139651911653	Junction	DLPFC
chr19:47476939-47477705(-)	ENSG00000118162.13	ENSG00000118162	KPTN	0.0699701023030854	-0.225833946143057	1.12385419381265	0.261838165705781	0.580160630394569	Junction	DLPFC
chr9:121014071-121015198(-)	ENSG00000106804.7	ENSG00000106804	C5	-0.10739165783394	-0.888509445034612	-1.12384205156641	0.261843310657288	0.580163177860318	Junction	DLPFC
chrX:100831657-100832733(+)	ENSG00000101811.13	ENSG00000101811	CSTF2	0.0548809263243887	0.499328969555753	1.12376195017188	0.261877253235005	0.580229530840221	Junction	DLPFC
chr3:128052560-128052834(+)	ENSG00000058262.9	ENSG00000058262	SEC61A1	-0.0508301422277419	1.70537412507108	-1.12372421151866	0.261893245864502	0.580247704339327	Junction	DLPFC
chr8:42329215-42330913(+)	ENSG00000104365.13	ENSG00000104365	IKBKB	-0.076849602709262	0.0967959622629846	-1.12372373649009	0.261893447173194	0.580247704339327	Junction	DLPFC
chr2:71070840-71071685(+)	ENSG00000124357.12	ENSG00000124357	NAGK	0.0466807848214759	2.38323935987407	1.12368958110345	0.261907921902349	0.580270920939349	Junction	DLPFC
chr12:111307258-111308284(+)	ENSG00000111249.13	ENSG00000111249	CUX2	0.10028539320672	1.14444895693062	1.12365488366337	0.261922626917045	0.580285511286594	Junction	DLPFC
chr5:176093275-176103755(+)	ENSG00000182230.11	ENSG00000182230	FAM153B	0.309298401095815	-1.75525576445123	1.1236548074729	0.26192265920772	0.580285511286594	Junction	DLPFC
chr6:149738779-149742389(-)	ENSG00000120253.13	ENSG00000120253	NUP43	-0.0604000008872831	1.7505387914763	-1.1236457556291	0.261926495536182	0.580285511286594	Junction	DLPFC
chr7:92578394-92579316(-)	ENSG00000234545.7	ENSG00000234545	FAM133B	0.0587849957819708	2.47819606130689	1.1235996418565	0.261946039958399	0.580319957382016	Junction	DLPFC
chr6:15652141-15662813(-)	ENSG00000047579.19	ENSG00000047579	DTNBP1	-0.0846631036308891	-0.205384146797431	-1.12357698644051	0.261955642384865	0.58033237708665	Junction	DLPFC
chr1:150328467-150332683(+)	ENSG00000117360.12	ENSG00000117360	PRPF3	-0.0386768714936476	1.98890571807078	-1.12352991168167	0.261975595653656	0.580367006703113	Junction	DLPFC
chr2:147958867-147972738(-)	ENSG00000115947.13	ENSG00000115947	ORC4	0.0402644792442306	2.55329833777434	1.12352125014428	0.261979267077479	0.580367006703113	Junction	DLPFC
chr22:20881135-20883470(+)	ENSG00000099940.11	ENSG00000099940	SNAP29	-0.0415986595825964	1.82861369365181	-1.12349670136733	0.261989672925857	0.580375663324707	Junction	DLPFC
chr6:107876663-107881148(-)	ENSG00000025796.13	ENSG00000025796	SEC63	-0.0332780473641228	3.27931713826354	-1.12349140446699	0.261991918237926	0.580375663324707	Junction	DLPFC
chr13:102646391-102647206(+)	ENSG00000134900.11	ENSG00000134900	TPP2	-0.0337204885053841	2.5764846167155	-1.12348374563463	0.261995164776981	0.580375663324707	Junction	DLPFC
chr2:15551537-15553425(-)	ENSG00000151779.12	ENSG00000151779	NBAS	0.0424474800077671	2.38385170818818	1.1234534623445	0.262008001978969	0.580395088535365	Junction	DLPFC
chr1:112702694-112702998(-)	ENSG00000155366.16	ENSG00000155366	RHOC	-0.0539795004288425	2.96983368927488	-1.12344420232432	0.262011927423911	0.580395088535365	Junction	DLPFC
chr10:64286546-64301515(+)				0.104162606710968	-0.117999694457454	1.12341945361699	0.262022418928313	0.580409474987127	Junction	DLPFC
chr19:18931412-18931508(-)	ENSG00000268193.5	ENSG00000268193	AC002985.3	-0.0857498690560679	0.321955934981836	-1.12340857679929	0.262027029935314	0.580410835227767	Junction	DLPFC
chr16:29995218-29995342(-)	ENSG00000149929.15	ENSG00000149929	HIRIP3	-0.0473120085575532	1.35785679803161	-1.12339190450624	0.262034097926228	0.580417637759835	Junction	DLPFC
chr6:111567693-111572894(-)	ENSG00000056972.18	ENSG00000056972	TRAF3IP2	-0.091228254567559	-0.13081084596055	-1.12338246834284	0.262038098317437	0.580417645312899	Junction	DLPFC
chr5:95482632-95484723(-)	ENSG00000198677.10	ENSG00000198677	TTC37	-0.0270432726957335	3.43926037645405	-1.12336942390158	0.262043628480957	0.580419810496892	Junction	DLPFC
chr4:113323795-113330245(+)	ENSG00000145362.17	ENSG00000145362	ANK2	-0.0786857528998881	2.74475108494038	-1.12336130664882	0.262047069814114	0.580419810496892	Junction	DLPFC
chr3:112563534-112569170(+)	ENSG00000138459.8	ENSG00000138459	SLC35A5	-0.0511290563320052	2.14218320038089	-1.12331745512431	0.262065661339054	0.58045213608019	Junction	DLPFC
chr2:65056529-65069398(+)	ENSG00000011523.13	ENSG00000011523	CEP68	0.0557377229672821	1.04365672589542	1.12329504299163	0.262075163659097	0.580464329203851	Junction	DLPFC
chr6:75879951-75880042(+)	ENSG00000196586.13	ENSG00000196586	MYO6	-0.0595887242857253	2.44751853382234	-1.12328252220602	0.262080472339281	0.580467233699537	Junction	DLPFC
chr11:119131983-119132495(+)	ENSG00000172273.12	ENSG00000172273	HINFP	0.0575368019905966	0.477634628964357	1.12326811314628	0.262086581719988	0.58047191150593	Junction	DLPFC
chr6:152308629-152309830(-)	ENSG00000131018.22	ENSG00000131018	SYNE1	0.0431882867677803	2.82527418442157	1.1232468896047	0.262095580592277	0.580482988746102	Junction	DLPFC
chr2:161160487-161179613(+)	ENSG00000136560.13	ENSG00000136560	TANK	0.0469865042334231	1.65727682399007	1.12321675428764	0.262108358463729	0.580498990838156	Junction	DLPFC
chr1:116984986-116986800(+)	ENSG00000134247.9	ENSG00000134247	PTGFRN	-0.0552437937904292	0.962201907099308	-1.12320805627119	0.262112046646539	0.580498990838156	Junction	DLPFC
chr20:41166860-41167851(+)	ENSG00000124181.14	ENSG00000124181	PLCG1	-0.0381382578014681	2.22528599832143	-1.12320156681034	0.262114798368387	0.580498990838156	Junction	DLPFC
chr17:18251814-18251998(-)	ENSG00000177731.15	ENSG00000177731	FLII	-0.0694325551840344	0.631433408397233	-1.12317341111638	0.262126737441054	0.580508222374602	Junction	DLPFC
chr1:197160015-197172159(-)	ENSG00000177888.7	ENSG00000177888	ZBTB41	-0.0474163773805146	1.30531845014726	-1.12317288172292	0.262126961927397	0.580508222374602	Junction	DLPFC
chr3:39098490-39098740(-)	ENSG00000114745.13	ENSG00000114745	GORASP1	-0.0581770720956571	1.76929976602835	-1.12312621560276	0.26214675095925	0.580543193646625	Junction	DLPFC
chr9:111411143-111412013(-)	ENSG00000136813.14	ENSG00000136813	KIAA0368	0.0265816336238581	4.39766960747429	1.12308677150155	0.262163478261424	0.580569773043916	Junction	DLPFC
chr1:43591949-43592456(+)	ENSG00000142949.16	ENSG00000142949	PTPRF	-0.044466393064048	2.97552655700119	-1.12307658192827	0.26216779953668	0.580569773043916	Junction	DLPFC
chr14:90578309-90593485(-)	ENSG00000165914.14	ENSG00000165914	TTC7B	0.0497526906934109	2.06626002721341	1.12306591546091	0.262172323109905	0.580569773043916	Junction	DLPFC
chr3:112541885-112544056(-)	ENSG00000144848.10	ENSG00000144848	ATG3	-0.0428334101322725	3.46605110632136	-1.12306020448875	0.262174745114988	0.580569773043916	Junction	DLPFC
chr1:77944270-77945505(-)	ENSG00000162613.16	ENSG00000162613	FUBP1	0.0932595685327836	0.406265074171082	1.12303004456628	0.262187536099385	0.580588956956454	Junction	DLPFC
chr4:75626018-75630041(-)	ENSG00000138769.10	ENSG00000138769	CDKL2	0.0460821221693182	2.37998365069348	1.12301673220032	0.262193182082691	0.580588956956454	Junction	DLPFC
chr3:39467744-39480040(+)				0.433214653022949	-1.19872769549599	1.12301149636926	0.262195402703922	0.580588956956454	Junction	DLPFC
chr16:70265663-70267658(-)	ENSG00000090861.15	ENSG00000090861	AARS	0.0240674425396633	4.73638819354328	1.12298687517773	0.262205845221231	0.580589420994488	Junction	DLPFC
chr4:169636089-169680049(+)	ENSG00000109572.13	ENSG00000109572	CLCN3	-0.0322687851108356	3.22221061122188	-1.12297067983507	0.262212714264062	0.580589420994488	Junction	DLPFC
chr3:48691483-48692953(-)	ENSG00000068745.14	ENSG00000068745	IP6K2	0.0382226136916225	2.76170327362957	1.12296012959957	0.262217189075649	0.580589420994488	Junction	DLPFC
chr1:236816544-236824118(+)	ENSG00000116984.12	ENSG00000116984	MTR	-0.0467553212872398	1.72765939859376	-1.12294693378491	0.262222786066456	0.580589420994488	Junction	DLPFC
chr12:25097045-25101177(+)	ENSG00000118308.15	ENSG00000118308	LRMP	0.065735306024689	1.07911831816592	1.12294613714503	0.262223123963071	0.580589420994488	Junction	DLPFC
chr9:128968718-128969399(+)	ENSG00000095319.14	ENSG00000095319	NUP188	-0.0660620466699853	0.814327510217321	-1.12294241837401	0.26222470129224	0.580589420994488	Junction	DLPFC
chr20:25283278-25284103(+)	ENSG00000100994.11	ENSG00000100994	PYGB	0.0327848928294195	4.1529079698843	1.12292750777439	0.262231025739043	0.580589420994488	Junction	DLPFC
chr1:202134517-202135149(-)	ENSG00000143862.7	ENSG00000143862	ARL8A	-0.0349729210650871	3.55691232145811	-1.12292668092803	0.262231376455457	0.580589420994488	Junction	DLPFC
chr16:24858779-24862600(+)	ENSG00000158865.12	ENSG00000158865	SLC5A11	-0.15438276568423	0.253493843521738	-1.12292616393837	0.262231595742742	0.580589420994488	Junction	DLPFC
chr19:55289621-55294016(+)	ENSG00000160469.16	ENSG00000160469	BRSK1	0.0344533004328068	4.43087869766698	1.12287013758064	0.262255360739792	0.580615637369657	Junction	DLPFC
chr13:71489149-71557023(-)	ENSG00000276644.4	ENSG00000276644	DACH1	0.102538934151122	-0.336544736298983	1.12286285657834	0.262258449270815	0.580615637369657	Junction	DLPFC
chr16:15400858-15407823(+)	ENSG00000156968.8	ENSG00000156968	MPV17L	-0.0911144252262045	-0.658532783251683	-1.12285548836116	0.262261574823238	0.580615637369657	Junction	DLPFC
chrX:24815112-24821451(+)	ENSG00000101868.10	ENSG00000101868	POLA1	-0.0622921265815442	1.10525990977277	-1.12285032524085	0.262263765002524	0.580615637369657	Junction	DLPFC
chr11:43490359-43492019(+)	ENSG00000052841.14	ENSG00000052841	TTC17	0.0504959116122903	1.32699757130977	1.12284982935988	0.262263975354328	0.580615637369657	Junction	DLPFC
chr3:126644054-126644296(-)	ENSG00000197763.13	ENSG00000197763	TXNRD3	-0.0621651441184604	0.322090831464218	-1.12284169296305	0.26226742681577	0.580615637369657	Junction	DLPFC
chr19:11925274-11947180(+)	ENSG00000196757.7	ENSG00000196757	ZNF700	0.0854085711362394	-0.591521702092571	1.12283225910811	0.262271428698693	0.580615645202409	Junction	DLPFC
chr22:31602294-31602606(+)	ENSG00000198089.14	ENSG00000198089	SFI1	0.0575753193940828	0.996462134601501	1.12278836994681	0.262290047231669	0.580645012621799	Junction	DLPFC
chr8:27450896-27451484(+)	ENSG00000120899.17	ENSG00000120899	PTK2B	0.299382804484686	-1.77143632176419	1.12277795620971	0.262294465051661	0.580645012621799	Junction	DLPFC
chr15:61961894-61962370(-)	ENSG00000129003.15	ENSG00000129003	VPS13C	-0.0335716251010775	3.15686063851735	-1.12276978641083	0.262297930961808	0.580645012621799	Junction	DLPFC
chr4:143521596-143524366(+)	ENSG00000153147.5	ENSG00000153147	SMARCA5	-0.0304859019191875	3.95706293649863	-1.12275674675411	0.262303462899242	0.580645012621799	Junction	DLPFC
chr2:208330695-208333314(+)	ENSG00000115020.16	ENSG00000115020	PIKFYVE	-0.0600406526769741	1.47213434993661	-1.12274760732762	0.262307340253196	0.580645012621799	Junction	DLPFC
chr19:1091908-1093903(-)	ENSG00000099817.11	ENSG00000099817	POLR2E	0.0297652847846104	3.2240355008457	1.12274258452159	0.26230947116935	0.580645012621799	Junction	DLPFC
chr1:19114071-19114810(-)	ENSG00000127481.14	ENSG00000127481	UBR4	-0.0382081998634861	2.67427160812225	-1.12273501119274	0.262312684162789	0.580645012621799	Junction	DLPFC
chr12:29370223-29371527(-)	ENSG00000087502.17	ENSG00000087502	ERGIC2	0.0333394580535827	3.4989457726104	1.12271502013167	0.262321165524488	0.580654935452235	Junction	DLPFC
chr11:20103410-20103652(+)	ENSG00000166833.19	ENSG00000166833	NAV2	0.0499275714134716	1.59338870535102	1.12269549840334	0.262329447951726	0.580662904424438	Junction	DLPFC
chr15:30556701-30557750(+)	ENSG00000178115.11	ENSG00000178115	GOLGA8Q	0.171335696394271	-0.391390358567499	1.12268768496004	0.262332762989555	0.580662904424438	Junction	DLPFC
chr2:128143226-128145802(+)	ENSG00000136731.12	ENSG00000136731	UGGT1	-0.0316622923201325	2.45768908339679	-1.12265489910197	0.262346673480846	0.580684843502843	Junction	DLPFC
chr1:2393356-2395783(+)	ENSG00000157916.19	ENSG00000157916	RER1	0.140024696534212	-1.0900716514243	1.12263770918775	0.262353967078428	0.580689547831121	Junction	DLPFC
chr2:210044105-210075551(-)	ENSG00000144445.16	ENSG00000144445	KANSL1L	-0.0921859565153351	-0.0787320176060085	-1.12262482247861	0.262359434939119	0.580689547831121	Junction	DLPFC
chr17:82009192-82009485(+)	ENSG00000169696.15	ENSG00000169696	ASPSCR1	-0.0625141841004166	0.948290753581274	-1.12262161615257	0.262360795403005	0.580689547831121	Junction	DLPFC
chr7:65066427-65066944(+)	ENSG00000234585.6	ENSG00000234585	CCT6P3	0.0932270092850848	0.198135418308201	1.12257824288342	0.262379199429035	0.580717386817159	Junction	DLPFC
chr8:38237628-38238088(+)	ENSG00000085788.13	ENSG00000085788	DDHD2	0.0311284107469435	4.13871208354847	1.12257312427985	0.262381371399869	0.580717386817159	Junction	DLPFC
chr1:155085943-155086127(+)	ENSG00000251246.1	ENSG00000251246	RP11-540D14.8	0.0719655808512306	1.64220124375037	1.12255496073305	0.262389078816257	0.580725594269707	Junction	DLPFC
chr15:59091155-59092512(+)	ENSG00000157450.15	ENSG00000157450	RNF111	0.0745108699127053	0.685986071492975	1.12253469750126	0.262397677386377	0.580735773764122	Junction	DLPFC
chr13:113611063-113623179(+)	ENSG00000198176.12	ENSG00000198176	TFDP1	-0.0460760203076609	1.73529466004478	-1.12250726527573	0.262409318383583	0.580741091114086	Junction	DLPFC
chr20:46035536-46035776(+)	ENSG00000124140.13	ENSG00000124140	SLC12A5	0.0750118696009433	3.78785825752339	1.12248666994071	0.262418058348744	0.580741091114086	Junction	DLPFC
chr14:94115943-94116441(+)	ENSG00000165949.12	ENSG00000165949	IFI27	-0.0704566370208331	2.35157792080187	-1.12248662875487	0.262418075826828	0.580741091114086	Junction	DLPFC
chr11:47282617-47282812(+)	ENSG00000110514.19	ENSG00000110514	MADD	0.0369839275407737	3.58394217396142	1.12248531371407	0.262418633892647	0.580741091114086	Junction	DLPFC
chr3:132495167-132496527(+)	ENSG00000138246.15	ENSG00000138246	DNAJC13	0.0407262230120872	1.66653945606783	1.12247053946991	0.262424903717193	0.580741091114086	Junction	DLPFC
chr10:68306907-68332783(-)	ENSG00000108187.15	ENSG00000108187	PBLD	-0.10913212597719	-0.781469919572752	-1.12246769314617	0.262426111638668	0.580741091114086	Junction	DLPFC
chr3:37513901-37517503(+)	ENSG00000144668.11	ENSG00000144668	ITGA9	0.0603705983462801	1.38401706093632	1.12246306810276	0.262428074420554	0.580741091114086	Junction	DLPFC
chr1:77968204-77969924(-)	ENSG00000162613.16	ENSG00000162613	FUBP1	0.0442641220248381	3.08143876237279	1.12242793209451	0.262442985817521	0.580765238909885	Junction	DLPFC
chr6:25604894-25606060(+)	ENSG00000079691.17	ENSG00000079691	LRRC16A	0.0608315206612916	0.746354742361881	1.12241303125053	0.262449309775356	0.58077038294655	Junction	DLPFC
chr1:89185470-89186332(-)	ENSG00000162654.8	ENSG00000162654	GBP4	0.119743301142129	-0.224930333504657	1.12237535455423	0.262465300337001	0.580795620919812	Junction	DLPFC
chr19:38846091-38847315(-)	ENSG00000104824.16	ENSG00000104824	HNRNPL	0.0293978211390408	4.56592392674194	1.12236731166684	0.262468713947979	0.580795620919812	Junction	DLPFC
chr15:50958795-50968262(+)	ENSG00000081014.10	ENSG00000081014	AP4E1	-0.0737148339335491	0.36683213060206	-1.12233121128435	0.262484036270238	0.58082067570204	Junction	DLPFC
chr17:8146503-8146593(-)	ENSG00000179094.14	ENSG00000179094	PER1	-0.0770484961680212	1.5416560731115	-1.12230925450977	0.262493355831574	0.580821858670967	Junction	DLPFC
chr5:113104356-113122683(-)	ENSG00000171444.17	ENSG00000171444	MCC	0.0625165450482524	0.706662005392816	1.12230248053193	0.262496231095369	0.580821858670967	Junction	DLPFC
chr8:102277193-102278825(-)	ENSG00000104517.12	ENSG00000104517	UBR5	0.0332415761400259	2.82247756214518	1.12230007415416	0.262497252505043	0.580821858670967	Junction	DLPFC
chr11:10803129-10803210(-)	ENSG00000110321.15	ENSG00000110321	EIF4G2	0.0261716600626107	5.80367838706932	1.12229225853712	0.26250056993621	0.580821858670967	Junction	DLPFC
chr14:105367376-105368073(+)	ENSG00000179364.13	ENSG00000179364	PACS2	-0.0470766635639575	2.99042029428072	-1.1222655614537	0.262511902048588	0.58083045152554	Junction	DLPFC
chr12:48343728-48344598(-)	ENSG00000167528.12	ENSG00000167528	ZNF641	0.0450817102157848	1.64221940132145	1.12226426327007	0.26251245309731	0.58083045152554	Junction	DLPFC
chr8:8339636-8376246(-)	ENSG00000275342.4	ENSG00000275342	SGK223	0.079848230689101	0.426229700027588	1.12223762539884	0.262523760430499	0.580846619745772	Junction	DLPFC
chr2:17546024-17592073(+)	ENSG00000163032.11	ENSG00000163032	VSNL1	0.521519802477957	-2.2133995679713	1.12222050735352	0.262531026934239	0.580848161576151	Junction	DLPFC
chr15:79314006-79321977(+)	ENSG00000166557.12	ENSG00000166557	TMED3	0.0438336985773203	1.86383524107346	1.12221713809565	0.262532457179674	0.580848161576151	Junction	DLPFC
chr2:43975218-43976142(-)	ENSG00000138095.18	ENSG00000138095	LRPPRC	-0.0316250748609177	4.05531091834561	-1.12218138739213	0.262547633638107	0.580865191628122	Junction	DLPFC
chr1:64678311-64679594(+)	ENSG00000158966.13	ENSG00000158966	CACHD1	0.0657526355940409	0.698516411654956	1.12218016027517	0.262548154569831	0.580865191628122	Junction	DLPFC
chr4:25394375-25394670(+)	ENSG00000053900.10	ENSG00000053900	ANAPC4	-0.062938599082232	1.44787750925193	-1.12208062938284	0.262590409489492	0.580949825915369	Junction	DLPFC
chr3:129512413-129514388(+)	ENSG00000163913.11	ENSG00000163913	IFT122	0.0650037995924772	0.51773156087692	1.12205716754138	0.2626003706841	0.58096301271399	Junction	DLPFC
chr11:77625071-77625716(-)	ENSG00000074201.8	ENSG00000074201	CLNS1A	-0.0271717841001713	4.51727123736092	-1.12203323411462	0.262610532369695	0.580964771056556	Junction	DLPFC
chr13:31148093-31148373(-)	ENSG00000120694.19	ENSG00000120694	HSPH1	0.0714676777549043	4.56173733294876	1.12203185173969	0.262611119308577	0.580964771056556	Junction	DLPFC
chr7:158110916-158133676(-)	ENSG00000155093.17	ENSG00000155093	PTPRN2	0.0648393030947867	2.73268268758659	1.12202702728638	0.262613167717461	0.580964771056556	Junction	DLPFC
chr2:60953115-60953932(-)	ENSG00000162927.13	ENSG00000162927	PUS10	-0.087785880198983	-0.262656079937851	-1.12200712744659	0.262621617083856	0.580974612339891	Junction	DLPFC
chr3:141555913-141558885(+)	ENSG00000155903.11	ENSG00000155903	RASA2	0.0617819929865556	1.82875948171052	1.1219938423699	0.262627257961871	0.580978240447195	Junction	DLPFC
chr1:116398790-116398929(+)	ENSG00000163399.15	ENSG00000163399	ATP1A1	0.0472987890171635	5.90269653772601	1.12197982583894	0.262633209508351	0.580982555687431	Junction	DLPFC
chr6:148953952-148964409(+)	ENSG00000111962.7	ENSG00000111962	UST	-0.0619333734525916	1.12332618607446	-1.12194192053938	0.262649304911639	0.581004270772275	Junction	DLPFC
chr2:201381219-201384110(-)	ENSG00000115993.12	ENSG00000115993	TRAK2	-0.0375186661258742	3.11496994263059	-1.12193259542978	0.262653264658044	0.581004270772275	Junction	DLPFC
chr14:77109982-77113429(+)	ENSG00000198894.7	ENSG00000198894	CIPC	-0.131453658924189	-0.808457395126362	-1.12192658866673	0.262655815347934	0.581004270772275	Junction	DLPFC
chr17:61946601-61946916(-)	ENSG00000108510.9	ENSG00000108510	MED13	0.0386544961910973	2.37932566991155	1.12191901859883	0.262659029898345	0.581004270772275	Junction	DLPFC
chr8:67172556-67175295(+)	ENSG00000104218.14	ENSG00000104218	CSPP1	0.0476127528394157	1.01837857108132	1.12190906527287	0.262663256515958	0.581004769786415	Junction	DLPFC
chr11:17395719-17395851(-)	ENSG00000006071.12	ENSG00000006071	ABCC8	0.071320552818478	1.09182466211053	1.12189048153493	0.262671148110279	0.581013375501692	Junction	DLPFC
chr2:50472472-50495904(-)	ENSG00000179915.22	ENSG00000179915	NRXN1	0.0360721755480882	4.96080928956041	1.12185475569216	0.262686319570486	0.581038083351489	Junction	DLPFC
chr1:186362381-186362836(-)	ENSG00000047410.13	ENSG00000047410	TPR	-0.0369323786104352	3.06906624998885	-1.12182974350983	0.262696941692139	0.581050482040369	Junction	DLPFC
chr3:99851071-99876071(-)	ENSG00000168386.18	ENSG00000168386	FILIP1L	0.149275521698396	-1.20310536716289	1.12182102238672	0.262700645430623	0.581050482040369	Junction	DLPFC
chr1:51819874-51821497(-)	ENSG00000078618.20	ENSG00000078618	NRDC	-0.0262107047561098	3.67583544569806	-1.12180090941966	0.262709187263262	0.581050482040369	Junction	DLPFC
chr22:38115682-38116074(-)	ENSG00000184381.18	ENSG00000184381	PLA2G6	-0.0587972942722546	0.850983268561055	-1.12179569341749	0.262711402493366	0.581050482040369	Junction	DLPFC
chr22:20709380-20709907(-)	ENSG00000241973.10	ENSG00000241973	PI4KA	0.0534091484146752	4.74058357108137	1.12179444736384	0.262711931692829	0.581050482040369	Junction	DLPFC
chr12:1967911-1993263(-)	ENSG00000151065.13	ENSG00000151065	DCP1B	-0.0683548631377182	0.119326312157619	-1.12177243472135	0.262721280592433	0.581056767334514	Junction	DLPFC
chr3:52355056-52356613(+)	ENSG00000114841.17	ENSG00000114841	DNAH1	0.123540986107882	-0.925833999339131	1.12176891315232	0.262722776245056	0.581056767334514	Junction	DLPFC
chr17:32047902-32049101(+)	ENSG00000185158.12	ENSG00000185158	LRRC37B	0.0584586652108416	0.694871214710268	1.12175632989075	0.262728120555473	0.58105973740603	Junction	DLPFC
chr20:32728143-32743307(-)	ENSG00000149600.11	ENSG00000149600	COMMD7	0.0619192340017072	0.915114684278348	1.12172910823721	0.26273968228066	0.58106819854017	Junction	DLPFC
chr17:36599051-36599971(+)	ENSG00000278535.4	ENSG00000278535	DHRS11	0.102897700905407	-0.387282393843699	1.12172661508724	0.262740741202181	0.58106819854017	Junction	DLPFC
chr22:23833704-23834140(+)	ENSG00000099956.18	ENSG00000099956	SMARCB1	-0.0385949893609543	2.18395508226466	-1.1217024601629	0.262751000733946	0.58106819854017	Junction	DLPFC
chr19:49491548-49491728(+)	ENSG00000142541.16	ENSG00000142541	RPL13A	-0.0337576908501788	7.18534414341492	-1.12169675321555	0.262753424736051	0.58106819854017	Junction	DLPFC
chr2:73081346-73088049(-)	ENSG00000135631.16	ENSG00000135631	RAB11FIP5	0.0940880530263715	0.629060336695364	1.12169265055373	0.262755167334147	0.58106819854017	Junction	DLPFC
chr11:14513700-14513816(-)	ENSG00000129084.17	ENSG00000129084	PSMA1	0.0278810292549251	4.0711087837041	1.12166790375491	0.262765678661569	0.58106819854017	Junction	DLPFC
chr11:59807850-59809854(-)	ENSG00000166902.4	ENSG00000166902	MRPL16	0.04754395723614	1.66260049571029	1.121662137288	0.262768128039314	0.58106819854017	Junction	DLPFC
chr10:102362665-102363255(+)	ENSG00000107862.4	ENSG00000107862	GBF1	0.0379887028756382	2.75294121492114	1.12165849503591	0.262769675138847	0.58106819854017	Junction	DLPFC
chr22:29971063-29978441(+)	ENSG00000100330.15	ENSG00000100330	MTMR3	0.0440036773263731	1.65123203213668	1.12165677833384	0.2627704043352	0.58106819854017	Junction	DLPFC
chr2:30459723-30525586(+)	ENSG00000172954.13	ENSG00000172954	LCLAT1	0.114826322488666	0.154157274610993	1.12165311382345	0.262771960898635	0.58106819854017	Junction	DLPFC
chr11:75211110-75215208(-)	ENSG00000255136.2	ENSG00000255136	CTD-2562J17.4	0.0916466681173553	-0.544924130620627	1.12162291370717	0.262784789157777	0.581073438970118	Junction	DLPFC
chr10:58237815-58267421(-)	ENSG00000151151.5	ENSG00000151151	IPMK	0.076623226783693	-0.151370551753606	1.1216022506393	0.262793566565873	0.581073438970118	Junction	DLPFC
chr12:101698135-101714089(+)	ENSG00000111666.10	ENSG00000111666	CHPT1	0.045204067382854	2.87417589225428	1.12159999225276	0.262794525912035	0.581073438970118	Junction	DLPFC
chr19:45060468-45060553(+)	ENSG00000104859.14	ENSG00000104859	CLASRP	-0.0607694057582723	1.21163512873486	-1.12159039432568	0.262798603068692	0.581073438970118	Junction	DLPFC
chr20:33851067-33852076(+)	ENSG00000101421.3	ENSG00000101421	CHMP4B	0.0327189037364672	4.65286756741823	1.12158769198949	0.262799751016978	0.581073438970118	Junction	DLPFC
chr17:64532023-64532838(+)	ENSG00000258890.6	ENSG00000258890	CEP95	-0.0739089805745792	0.201231861972828	-1.12157992402961	0.26280305085383	0.581073438970118	Junction	DLPFC
chr12:49801968-49802957(-)	ENSG00000167566.16	ENSG00000167566	NCKAP5L	-0.0685353204257371	-0.113563572766273	-1.12156135686919	0.262810938317887	0.581073438970118	Junction	DLPFC
chr2:53694015-53700270(-)	ENSG00000115239.21	ENSG00000115239	ASB3	-0.0331684191769266	2.78247043374746	-1.12155913967581	0.262811880208643	0.581073438970118	Junction	DLPFC
chr7:152144882-152145164(-)	ENSG00000055609.17	ENSG00000055609	KMT2C	-0.046830648435115	1.7084075733246	-1.12155035118236	0.262815613690742	0.581073438970118	Junction	DLPFC
chr20:25290623-25292405(+)	ENSG00000100994.11	ENSG00000100994	PYGB	0.0351889090150362	3.5219642536504	1.12154521761079	0.262817794524943	0.581073438970118	Junction	DLPFC
chr3:53718742-53719754(+)	ENSG00000157388.14	ENSG00000157388	CACNA1D	0.0640375229103656	0.492451516400889	1.12154391662645	0.262818347208653	0.581073438970118	Junction	DLPFC
chr2:111794132-111794232(-)	ENSG00000153107.11	ENSG00000153107	ANAPC1	0.0549636306798497	1.29366293589512	1.12151351937584	0.262831260787317	0.581085047294812	Junction	DLPFC
chr16:4910950-4936983(-)	ENSG00000118898.15	ENSG00000118898	PPL	0.112661491841951	-0.811536725391111	1.12148884473926	0.262841743567411	0.581085047294812	Junction	DLPFC
chr2:37007305-37008610(-)	ENSG00000008869.11	ENSG00000008869	HEATR5B	0.0372715104225891	2.76488885188664	1.12148442750171	0.262843620218546	0.581085047294812	Junction	DLPFC
chr15:74828122-74830129(+)	ENSG00000261606.5	ENSG00000261606	RP11-414J4.2	0.0780977310009024	1.08564527282769	1.12148004190367	0.26284548343691	0.581085047294812	Junction	DLPFC
chr1:90982371-91021688(-)	ENSG00000122482.20	ENSG00000122482	ZNF644	-0.0885775015072048	-0.386845119332845	-1.12147745704605	0.262846581616213	0.581085047294812	Junction	DLPFC
chr15:41494417-41501462(+)	ENSG00000137825.10	ENSG00000137825	ITPKA	0.0887532706787922	1.7567612352222	1.12147504331663	0.262847607094406	0.581085047294812	Junction	DLPFC
chr12:56132598-56132718(+)	ENSG00000139641.12	ENSG00000139641	ESYT1	0.0408956526128708	2.59421350065813	1.12146416789559	0.262852227575081	0.581086415502121	Junction	DLPFC
chr4:163700864-163854020(-)	ENSG00000145416.13	ENSG00000145416	MARCH1	-0.0564671569322317	1.50208963828752	-1.12143748957642	0.262863562239881	0.581087362886155	Junction	DLPFC
chr16:1347370-1347544(+)	ENSG00000007516.13	ENSG00000007516	BAIAP3	0.0565928708660366	3.32392999109496	1.12143729139799	0.262863646440085	0.581087362886155	Junction	DLPFC
chr13:35854594-35855509(-)	ENSG00000133083.14	ENSG00000133083	DCLK1	0.0720481501572409	4.45299756059106	1.12141324820345	0.262873861827146	0.581087362886155	Junction	DLPFC
chr5:138386622-138391012(+)	ENSG00000120733.13	ENSG00000120733	KDM3B	-0.0468166897274626	1.48329571568861	-1.12140459346867	0.262877539087476	0.581087362886155	Junction	DLPFC
chr3:61562373-61748877(+)	ENSG00000144724.19	ENSG00000144724	PTPRG	0.0514411761201012	1.12741441055823	1.12140420518358	0.262877704064524	0.581087362886155	Junction	DLPFC
chr16:76540791-76553282(+)	ENSG00000152910.18	ENSG00000152910	CNTNAP4	-0.0605386228062756	2.68335753775549	-1.12139959863824	0.262879661328391	0.581087362886155	Junction	DLPFC
chr14:96536000-96536975(+)	ENSG00000090060.17	ENSG00000090060	PAPOLA	-0.0531682542291128	2.35294709343612	-1.1213972310917	0.262880667273425	0.581087362886155	Junction	DLPFC
chr6:69701546-69701888(-)	ENSG00000168216.10	ENSG00000168216	LMBRD1	-0.0432132683511971	2.99495513053732	-1.12138173364981	0.262887252035531	0.581088761812031	Junction	DLPFC
chr17:68045922-68046503(+)	ENSG00000182481.8	ENSG00000182481	KPNA2	0.0391061151049771	2.81520441939914	1.12137690588331	0.262889303345429	0.581088761812031	Junction	DLPFC
chr1:100439999-100442933(+)	ENSG00000079335.18	ENSG00000079335	CDC14A	-0.0746687232881846	0.305957393085607	-1.12130599936728	0.262919432683704	0.5811465135049	Junction	DLPFC
chr11:118635549-118638890(+)	ENSG00000019144.17	ENSG00000019144	PHLDB1	-0.0985165916214198	1.86362750952047	-1.12128054939252	0.262930247377998	0.581158626809924	Junction	DLPFC
chr6:43008476-43008692(+)	ENSG00000112640.14	ENSG00000112640	PPP2R5D	0.0378630979010501	3.13929988126852	1.12127088867308	0.262934352678042	0.581158626809924	Junction	DLPFC
chr16:3023362-3023473(-)	ENSG00000103145.10	ENSG00000103145	HCFC1R1	0.0627541140622146	1.66758397290985	1.12126067726994	0.262938692038138	0.581158626809924	Junction	DLPFC
chr17:78814553-78818666(-)	ENSG00000055483.19	ENSG00000055483	USP36	-0.069173722357157	0.824507747794955	-1.12125308964026	0.262941916451604	0.581158626809924	Junction	DLPFC
chr4:121854824-121855488(-)	ENSG00000138686.9	ENSG00000138686	BBS7	0.0998856656700497	-1.01605652162993	1.12124601393216	0.262944923345309	0.581158626809924	Junction	DLPFC
chr2:61181406-61184711(+)	ENSG00000173209.22	ENSG00000173209	AHSA2	-0.0645410623334956	3.13577098546247	-1.12119906252139	0.262964876425963	0.581184469585933	Junction	DLPFC
chr14:77321184-77324869(+)	ENSG00000100577.18	ENSG00000100577	GSTZ1	-0.094664814631857	-0.450446207816841	-1.12118974636957	0.2629688356635	0.581184469585933	Junction	DLPFC
chr11:117842782-117844109(-)	ENSG00000137726.16	ENSG00000137726	FXYD6	-0.114375571217317	-0.652941430778788	-1.12118101127576	0.262972547996847	0.581184469585933	Junction	DLPFC
chr4:48850083-48851805(+)	ENSG00000109180.14	ENSG00000109180	OCIAD1	0.0248082159496005	5.25838557073806	1.12118083022063	0.262972624943968	0.581184469585933	Junction	DLPFC
chr4:55866893-55868335(+)	ENSG00000090989.17	ENSG00000090989	EXOC1	0.0522997173196876	2.679286914441	1.12116455797442	0.262979540595023	0.581190908243652	Junction	DLPFC
chr6:24291079-24301714(-)	ENSG00000146038.11	ENSG00000146038	DCDC2	0.101936118057408	-0.764489758339867	1.12113817383147	0.262990754036828	0.581198045912693	Junction	DLPFC
chr4:176174719-176177057(+)	ENSG00000150627.15	ENSG00000150627	WDR17	0.0468909206765969	2.95085726123135	1.12113812453985	0.262990774986414	0.581198045912693	Junction	DLPFC
chr21:8401933-8446062(-)				0.48711230024203	-2.32290292692974	1.12111224319711	0.263001775057337	0.581213510320745	Junction	DLPFC
chr16:68126611-68157868(+)	ENSG00000072736.18	ENSG00000072736	NFATC3	-0.0537959710781595	0.945852748556403	-1.12109766261741	0.26300797222599	0.581214370934513	Junction	DLPFC
chr1:42205864-42227882(-)	ENSG00000198815.8	ENSG00000198815	FOXJ3	0.0378042693446685	2.16106906029882	1.12108317217794	0.263014131182726	0.581214370934513	Junction	DLPFC
chr14:91476525-91476908(-)	ENSG00000100796.17	ENSG00000100796	PPP4R3A	-0.0402704166130302	2.45938459553501	-1.12108307639875	0.263014171892653	0.581214370934513	Junction	DLPFC
chr5:148425702-148427212(+)	ENSG00000145868.16	ENSG00000145868	FBXO38	-0.0371724280919461	1.85358678869814	-1.12099090097164	0.263053352101729	0.581292106280252	Junction	DLPFC
chr1:159841236-159854756(-)	ENSG00000188004.9	ENSG00000188004	C1orf204	0.0931651001950551	-0.474303935810198	1.12097100047642	0.263061811563586	0.581301953958679	Junction	DLPFC
chr6:83156104-83157181(+)	ENSG00000083097.14	ENSG00000083097	DOPEY1	0.0416049211805895	2.1931864829214	1.12095941234387	0.263066737626634	0.581303993513209	Junction	DLPFC
chr10:60279149-60279537(-)	ENSG00000151150.21	ENSG00000151150	ANK3	-0.0269897077270406	4.41429686387135	-1.12093267123754	0.263078105394746	0.581320267157549	Junction	DLPFC
chr19:7542671-7542760(+)	ENSG00000032444.15	ENSG00000032444	PNPLA6	0.054760620458386	1.23874862861782	1.12090932818671	0.263088028912082	0.581332834191427	Junction	DLPFC
chr21:45929996-45930785(+)	ENSG00000183570.16	ENSG00000183570	PCBP3	-0.0986590109915838	-0.814754301722292	-1.12090045949386	0.263091799208247	0.581332834191427	Junction	DLPFC
chr2:135621609-135622653(+)	ENSG00000048991.16	ENSG00000048991	R3HDM1	0.0479705756978338	4.15601123477871	1.12085984189619	0.263109067211487	0.581355228319239	Junction	DLPFC
chr16:14720235-14723191(+)	ENSG00000224712.12	ENSG00000224712	NPIPA3	0.258203792541034	0.652100483261884	1.12085778682452	0.263109940917327	0.581355228319239	Junction	DLPFC
chr4:55080164-55081955(-)	ENSG00000128052.8	ENSG00000128052	KDR	-0.115025020758452	-0.340265749448971	-1.12084322662261	0.263116131188944	0.581357424555882	Junction	DLPFC
chr17:76738166-76738281(+)	ENSG00000092931.11	ENSG00000092931	MFSD11	0.111653194868286	-0.478464754465464	1.12083661584108	0.26311894179684	0.581357424555882	Junction	DLPFC
chr2:97179767-97181720(+)	ENSG00000135976.16	ENSG00000135976	ANKRD36	-0.287093658568583	-1.30108284676384	-1.12080176725499	0.263133758197117	0.581381315240037	Junction	DLPFC
chr2:11126673-11128720(-)	ENSG00000145063.14	ENSG00000145063		0.1324084321431	-0.34880292619019	1.12078949747543	0.263138975016011	0.581383995709015	Junction	DLPFC
chr5:49615697-49617056(-)				0.148343303434716	-1.02537389652879	1.12075263815677	0.263154647154144	0.581401908673472	Junction	DLPFC
chr15:42988968-42990029(-)	ENSG00000159459.11	ENSG00000159459	UBR1	-0.0343574312753016	2.31169196304661	-1.12074897881081	0.263156203099253	0.581401908673472	Junction	DLPFC
chr7:51043693-51085165(-)	ENSG00000106078.17	ENSG00000106078	COBL	-0.0989586771177347	0.754204777615575	-1.12074218026197	0.263159093842811	0.581401908673472	Junction	DLPFC
chr7:88209453-88209982(-)	ENSG00000075142.13	ENSG00000075142	SRI	-0.0284676476682901	5.08918309039447	-1.12062695699223	0.263208090134788	0.58149319264055	Junction	DLPFC
chr2:32702921-32733827(+)	ENSG00000018699.11	ENSG00000018699	TTC27	-0.0846371086605916	-0.27235852031767	-1.12062618049153	0.263208420346959	0.58149319264055	Junction	DLPFC
chr4:86809985-86811045(+)	ENSG00000163629.12	ENSG00000163629	PTPN13	-0.0500104328149679	1.75052284643481	-1.12061604851544	0.263212729064606	0.581493864970678	Junction	DLPFC
chrX:115845458-115884268(-)				-0.215599745805723	-1.08381217545868	-1.12057213590878	0.263231403876605	0.581525706554493	Junction	DLPFC
chr3:36996710-37000954(+)	ENSG00000076242.14	ENSG00000076242	MLH1	0.0457750905188146	2.06924881158583	1.12056015207358	0.263236500428375	0.581525706554493	Junction	DLPFC
chr5:37107779-37108292(-)	ENSG00000197603.13	ENSG00000197603	C5orf42	0.0459352815414084	1.42775640807112	1.12054431263603	0.263243236816994	0.581525706554493	Junction	DLPFC
chr11:65525715-65525920(+)	ENSG00000142186.16	ENSG00000142186	SCYL1	0.0376745587200492	2.29272773377476	1.12053661713417	0.26324650969673	0.581525706554493	Junction	DLPFC
chr15:85669831-85682157(+)	ENSG00000170776.20	ENSG00000170776	AKAP13	0.0478450858369618	1.63025493235147	1.1205350758822	0.26324716519114	0.581525706554493	Junction	DLPFC
chr6:119549894-119550229(+)				-0.0793201133471017	0.172041495162649	-1.12045717458423	0.263280298083946	0.581590051355586	Junction	DLPFC
chr3:13376432-13377455(-)	ENSG00000132182.11	ENSG00000132182	NUP210	-0.0766443055344356	0.410935021800043	-1.12042198489668	0.26329526587005	0.58160633660061	Junction	DLPFC
chr3:58429800-58430127(-)	ENSG00000168291.12	ENSG00000168291	PDHB	0.0381096662661375	3.60302883318032	1.12041071205077	0.263300060852523	0.58160633660061	Junction	DLPFC
chr5:16481094-16483345(-)	ENSG00000154153.13	ENSG00000154153	FAM134B	-0.0475238783098275	2.95430865386695	-1.12039689134284	0.2633059396682	0.58160633660061	Junction	DLPFC
chr18:12802152-12814202(-)	ENSG00000175354.18	ENSG00000175354	PTPN2	0.0422923851739367	1.93793194939687	1.12039413885776	0.263307110483954	0.58160633660061	Junction	DLPFC
chr15:30371185-30372146(-)	ENSG00000166664.13	ENSG00000166664	CHRFAM7A	0.173413521317386	-0.779825189954861	1.12039276213983	0.263307696095399	0.58160633660061	Junction	DLPFC
chr11:45905042-45905150(+)	ENSG00000121653.11	ENSG00000121653	MAPK8IP1	-0.0354849030243805	4.57543809797251	-1.12033613252521	0.263331785290863	0.581650698465653	Junction	DLPFC
chr18:24426793-24427918(+)	ENSG00000154059.9	ENSG00000154059	IMPACT	0.0638239269142355	0.950300382684599	1.12030194881805	0.26334632714975	0.58167397101977	Junction	DLPFC
chr19:42220388-42224214(+)	ENSG00000167625.10	ENSG00000167625	ZNF526	-0.0807745747036213	0.222439097261743	-1.12028869445037	0.263351965750081	0.581674122884406	Junction	DLPFC
chr9:125203067-125207563(+)	ENSG00000136933.16	ENSG00000136933	RABEPK	0.0467774519273599	1.49562132213822	1.12027357188084	0.263358399212772	0.581674122884406	Junction	DLPFC
chr13:25540389-25541918(+)	ENSG00000132932.16	ENSG00000132932	ATP8A2	0.0484869336548408	3.22352784606415	1.12026663867767	0.263361348781263	0.581674122884406	Junction	DLPFC
chr8:27543830-27544185(+)	ENSG00000120915.13	ENSG00000120915	EPHX2	0.0733088403456124	0.410586246441747	1.12026412436925	0.263362418440398	0.581674122884406	Junction	DLPFC
chr21:45511227-45512187(+)	ENSG00000182871.14	ENSG00000182871	COL18A1	-0.0973662497259013	0.0852006059067247	-1.12021832681892	0.263381902562718	0.581708308852492	Junction	DLPFC
chr7:5357277-5359397(-)	ENSG00000182095.14	ENSG00000182095	TNRC18	0.0444521927700765	2.38363896885797	1.12017864920773	0.263398783824058	0.581736745159342	Junction	DLPFC
chr9:114466393-114478552(-)	ENSG00000095397.13	ENSG00000095397	WHRN	-0.117041388994565	-0.433533387228817	-1.12011847896851	0.263424385322427	0.581774896032757	Junction	DLPFC
chr17:78453466-78454469(-)	ENSG00000187775.16	ENSG00000187775	DNAH17	-0.161398395055453	-0.42323042070382	-1.12011159609574	0.263427313987347	0.581774896032757	Junction	DLPFC
chr3:11360785-11362812(+)	ENSG00000197548.12	ENSG00000197548	ATG7	-0.0336185977713213	2.14100329042737	-1.12010086277823	0.263431881062961	0.581774896032757	Junction	DLPFC
chr8:17268373-17268855(+)	ENSG00000155975.9	ENSG00000155975	VPS37A	-0.0369484726407193	2.33631097804688	-1.12009002223014	0.263436493821368	0.581774896032757	Junction	DLPFC
chr11:46763180-46763480(-)	ENSG00000175216.14	ENSG00000175216	CKAP5	0.0290903499319186	3.94592502607626	1.1200866388674	0.263437933486505	0.581774896032757	Junction	DLPFC
chr2:43759030-43762303(+)	ENSG00000152527.13	ENSG00000152527	PLEKHH2	-0.09000982770134	-0.322636237947723	-1.12008155735897	0.263440095745107	0.581774896032757	Junction	DLPFC
chr6:118816295-118826146(-)	ENSG00000111877.17	ENSG00000111877	MCM9	-0.0918153532569963	-0.847759945796645	-1.11997512907441	0.263485385414154	0.581860413798353	Junction	DLPFC
chr4:98261570-98293407(+)	ENSG00000138698.14	ENSG00000138698	RAP1GDS1	0.0524087575638321	2.96671404861685	1.11997172553962	0.263486833849024	0.581860413798353	Junction	DLPFC
chr7:92080153-92082521(+)	ENSG00000127914.16	ENSG00000127914	AKAP9	0.0367496014448022	3.02458338586006	1.11995955863265	0.263492011738177	0.581862999628152	Junction	DLPFC
chr1:156942781-156943934(-)	ENSG00000132694.18	ENSG00000132694	ARHGEF11	0.0473340258940463	2.32891497806717	1.11993698672979	0.263501617884026	0.581872910153079	Junction	DLPFC
chr9:135815216-135815889(-)	ENSG00000130559.18	ENSG00000130559	CAMSAP1	-0.0427833908568404	2.73497828916195	-1.11992437551737	0.26350698506692	0.581872910153079	Junction	DLPFC
chr19:7921774-7922034(+)	ENSG00000104976.11	ENSG00000104976	SNAPC2	-0.072974553850817	0.199477070294564	-1.11992076740987	0.263508520648744	0.581872910153079	Junction	DLPFC
chr7:2572327-2573417(+)	ENSG00000106012.17	ENSG00000106012	IQCE	0.0476891502689562	1.22974424982794	1.11990822778028	0.263513857463489	0.581875846565746	Junction	DLPFC
chr17:66641467-66645382(+)	ENSG00000154229.11	ENSG00000154229	PRKCA	0.0314813382486381	3.81637550375336	1.11983620218813	0.263544512709579	0.58192607817746	Junction	DLPFC
chr1:46279615-46280191(-)	ENSG00000132128.16	ENSG00000132128	LRRC41	-0.0344860225256156	2.73318163039997	-1.11981419483934	0.263553879882676	0.58192607817746	Junction	DLPFC
chr10:29551264-29554782(-)	ENSG00000197321.14	ENSG00000197321	SVIL	-0.127470447930439	-1.18485713351666	-1.11981298082719	0.263554396619601	0.58192607817746	Junction	DLPFC
chr9:127496096-127497252(+)	ENSG00000148356.13	ENSG00000148356	LRSAM1	0.0667478310815368	1.16468902146682	1.11980119011611	0.263559415300915	0.58192607817746	Junction	DLPFC
chr1:94928403-94931871(+)	ENSG00000235501.5	ENSG00000235501	RP4-639F20.1	-0.100103773520716	-0.654729361911839	-1.11979840954179	0.263560598853807	0.58192607817746	Junction	DLPFC
chr9:131483446-131484685(+)	ENSG00000130723.17	ENSG00000130723	PRRC2B	-0.042431398287913	3.30685749976128	-1.1197982892759	0.263560650045129	0.58192607817746	Junction	DLPFC
chr19:13144672-13144763(-)	ENSG00000104915.14	ENSG00000104915	STX10	-0.0499214687839071	1.50010449685292	-1.11977501305916	0.263570557724527	0.581939105510254	Junction	DLPFC
chr4:72323098-72339493(-)	ENSG00000156140.9	ENSG00000156140	ADAMTS3	0.108318375856209	-1.01391643447671	1.11976428069648	0.263575126114355	0.581940343974851	Junction	DLPFC
chr1:40314388-40315237(-)	ENSG00000049089.13	ENSG00000049089	COL9A2	-0.128287732232192	-1.09891454641743	-1.11973366147344	0.263588159943678	0.581948352943211	Junction	DLPFC
chr19:2123407-2123829(-)	ENSG00000065000.15	ENSG00000065000	AP3D1	-0.0354170612286137	3.24320361277098	-1.11973002551405	0.263589707709353	0.581948352943211	Junction	DLPFC
chr22:40406224-40406437(+)	ENSG00000100359.20	ENSG00000100359	SGSM3	0.0512065751216931	2.15440272013914	1.11972751559961	0.263590776140639	0.581948352943211	Junction	DLPFC
chr14:52482290-52482821(-)	ENSG00000087301.8	ENSG00000087301	TXNDC16	0.0615489657546398	1.70962296975124	1.11969382847849	0.263605116511157	0.581971165169915	Junction	DLPFC
chrX:111782139-111834920(-)	ENSG00000072315.3	ENSG00000072315	TRPC5	0.0911482203416406	-0.0379958211673303	1.11967760095646	0.263612024646054	0.581977568519705	Junction	DLPFC
chr19:44905924-44906601(+)	ENSG00000130203.9	ENSG00000130203	APOE	0.0767906151420055	0.910422445124602	1.11965915309103	0.263619878144258	0.581986058726306	Junction	DLPFC
chr19:17198309-17200292(+)	ENSG00000099331.13	ENSG00000099331	MYO9B	-0.082165339753608	0.979490230881236	-1.11964733752362	0.26362490827139	0.581988315694026	Junction	DLPFC
chr1:204250615-204251530(-)	ENSG00000143850.13	ENSG00000143850	PLEKHA6	0.0746152125542078	2.18948261932905	1.11963480958617	0.263630241741559	0.581991242254501	Junction	DLPFC
chr10:59807079-59812634(-)	ENSG00000108091.10	ENSG00000108091	CCDC6	0.0421909385478514	3.3085937080992	1.1196162401012	0.263638147393823	0.581998366477299	Junction	DLPFC
chr5:115866762-115867804(+)	ENSG00000177879.14	ENSG00000177879	AP3S1	-0.0839889653606331	-0.37892327400699	-1.1196084014876	0.26364148460371	0.581998366477299	Junction	DLPFC
chr7:98948341-98948565(+)	ENSG00000196367.12	ENSG00000196367	TRRAP	-0.0549788584136827	1.14058387295502	-1.11959615477844	0.263646698573955	0.582001028955008	Junction	DLPFC
chr11:73924698-73927284(+)	ENSG00000175575.12	ENSG00000175575	PAAF1	-0.0451504320155433	2.21537503634551	-1.11957053657127	0.263657605618252	0.582002030178488	Junction	DLPFC
chrX:153807370-153807850(-)	ENSG00000067840.12	ENSG00000067840	PDZD4	0.110824683698623	-0.0705987090339961	1.1195695659471	0.263658018871148	0.582002030178488	Junction	DLPFC
chrX:13760721-13761084(+)	ENSG00000046651.14	ENSG00000046651	OFD1	-0.0533585916509582	1.13959360375499	-1.1195668486152	0.263659175804618	0.582002030178488	Junction	DLPFC
chr4:150282647-150285932(-)	ENSG00000198589.10	ENSG00000198589	LRBA	0.0562133493993957	0.351370397863489	1.11955599753714	0.263663795803634	0.582003381324733	Junction	DLPFC
chr12:124913321-124913548(-)				0.0763742750006562	5.07769871131432	1.11954366622351	0.263669046101834	0.582006123711853	Junction	DLPFC
chr2:53866881-53869375(-)	ENSG00000068878.14	ENSG00000068878	PSME4	-0.0577158233496394	1.02452271532595	-1.11952927242107	0.263675174636637	0.582010804549228	Junction	DLPFC
chr7:44013680-44014605(-)	ENSG00000214783.9	ENSG00000214783	POLR2J4	-0.0809112231899784	0.452296710929955	-1.11949716766444	0.263688844425203	0.582032130817635	Junction	DLPFC
chr7:95405489-95406118(-)	ENSG00000105854.12	ENSG00000105854	PON2	-0.0579762034363983	4.55893974955592	-1.11948013316381	0.263696097693778	0.582036522228259	Junction	DLPFC
chr19:29613973-29615243(+)	ENSG00000105171.9	ENSG00000105171	POP4	0.038307801015289	2.09076177594807	1.11946355171972	0.263703158184212	0.582036522228259	Junction	DLPFC
chr5:160405136-160406467(-)	ENSG00000164609.9	ENSG00000164609	SLU7	0.0321835948250967	3.73188290285986	1.11944692255893	0.263710239124272	0.582036522228259	Junction	DLPFC
chr1:70173710-70175809(-)	ENSG00000066557.5	ENSG00000066557	LRRC40	0.050294596206566	1.80182913429119	1.11944687646038	0.263710258753893	0.582036522228259	Junction	DLPFC
chrX:49034252-49038009(-)	ENSG00000068323.16	ENSG00000068323	TFE3	0.040600683306048	2.15054871556476	1.1194454302086	0.263710874595329	0.582036522228259	Junction	DLPFC
chr16:869057-869882(-)	ENSG00000103227.18	ENSG00000103227	LMF1	-0.068885815797937	0.714692700617905	-1.11940378028417	0.263728610350491	0.582064813464015	Junction	DLPFC
chr5:176878128-176878243(+)	ENSG00000113763.10	ENSG00000113763	UNC5A	0.094250430116815	2.00577126161845	1.11939631714235	0.263731788461707	0.582064813464015	Junction	DLPFC
chr14:101761921-101762904(+)	ENSG00000078304.19	ENSG00000078304	PPP2R5C	0.0357454559975074	3.58577295775461	1.11938708987278	0.263735717847396	0.582064813464015	Junction	DLPFC
chr3:129583670-129584124(-)	ENSG00000004399.12	ENSG00000004399	PLXND1	-0.0610906985514521	1.12867108222122	-1.1193474442047	0.263752601214464	0.582093228255526	Junction	DLPFC
chr18:70109718-70114444(-)	ENSG00000176225.12	ENSG00000176225	RTTN	-0.0996463618883067	-0.415487571830663	-1.11933241285071	0.263759002610626	0.582098509173382	Junction	DLPFC
chr12:108210306-108224738(+)	ENSG00000075035.9	ENSG00000075035	WSCD2	0.0841172536619608	0.390590731091485	1.11929326362268	0.263775675580482	0.582107508497322	Junction	DLPFC
chr14:20325654-20326715(-)	ENSG00000100814.17	ENSG00000100814	CCNB1IP1	0.0457632888833344	1.94149796290435	1.11928592530278	0.263778800923522	0.582107508497322	Junction	DLPFC
chr3:186792611-186792803(-)	ENSG00000163918.10	ENSG00000163918	RFC4	0.0556405618894976	0.838295836665566	1.11928214933647	0.263780409093179	0.582107508497322	Junction	DLPFC
chr8:130836450-130849601(-)	ENSG00000155897.9	ENSG00000155897	ADCY8	-0.0765020088082859	-0.485161588673451	-1.11927028167011	0.263785463531257	0.582107508497322	Junction	DLPFC
chr6:89685974-89686901(-)	ENSG00000112159.11	ENSG00000112159	MDN1	-0.0422524094670691	2.03946731440216	-1.1192521965726	0.263793166101743	0.582107508497322	Junction	DLPFC
chr12:56134182-56134341(+)	ENSG00000139641.12	ENSG00000139641	ESYT1	0.0416463167520335	2.36986598544247	1.11924693132986	0.263795408635019	0.582107508497322	Junction	DLPFC
chr7:141738576-141739123(+)	ENSG00000106028.10	ENSG00000106028	SSBP1	0.0743706840891483	0.25116654300618	1.11923632328354	0.263799926775811	0.582107508497322	Junction	DLPFC
chr18:58252055-58315981(+)	ENSG00000049759.17	ENSG00000049759	NEDD4L	0.0463926974759606	3.65815045409068	1.11923207400696	0.263801736627389	0.582107508497322	Junction	DLPFC
chr22:21703883-21710627(-)	ENSG00000100027.14	ENSG00000100027	YPEL1	0.0498775363744822	1.47350991643925	1.11923004555077	0.263802600590337	0.582107508497322	Junction	DLPFC
chr3:122845872-122856306(+)	ENSG00000138463.8	ENSG00000138463	DIRC2	0.044916481358224	1.53131551387155	1.11922194258937	0.263806051834753	0.582107508497322	Junction	DLPFC
chr1:202745983-202746141(-)	ENSG00000117139.16	ENSG00000117139	KDM5B	0.0377364368997587	2.23241348082195	1.11921764937335	0.263807880430466	0.582107508497322	Junction	DLPFC
chr12:22454043-22456970(-)	ENSG00000111731.12	ENSG00000111731	C2CD5	0.0470401462897988	2.44141140437139	1.11920309926595	0.263814077776307	0.582107508497322	Junction	DLPFC
chr9:42625534-42626620(+)	ENSG00000204816.5	ENSG00000204816	RP11-475I24.1	0.302403151891424	-1.06745202889551	1.11920048238053	0.263815192400359	0.582107508497322	Junction	DLPFC
chr3:142426842-142432660(-)	ENSG00000114127.10	ENSG00000114127	XRN1	-0.0617229279004484	2.28379463534838	-1.11917596523823	0.263825635276806	0.582121705454638	Junction	DLPFC
chr9:137163905-137165185(+)	ENSG00000176884.14	ENSG00000176884	GRIN1	0.0832211164130463	4.0165410355285	1.11916490972971	0.263830344374006	0.582123250796592	Junction	DLPFC
chr4:13579974-13581019(-)	ENSG00000038219.12	ENSG00000038219	BOD1L1	-0.0357180391898892	2.73213477231131	-1.11912186792875	0.263848678596752	0.582153367516574	Junction	DLPFC
chr1:52355450-52355607(-)	ENSG00000154222.14	ENSG00000154222	CC2D1B	-0.0603918111920795	1.04588501456597	-1.1191056725334	0.263855577467493	0.582153367516574	Junction	DLPFC
chr4:182711602-182714086(+)	ENSG00000218336.8	ENSG00000218336	TENM3	0.0771950647619352	1.16076511395371	1.11910463203756	0.26385602069937	0.582153367516574	Junction	DLPFC
chr12:120552699-120554717(+)	ENSG00000022840.15	ENSG00000022840	RNF10	-0.030688339045827	3.48740505486558	-1.11907335140046	0.26386934590986	0.582159137435216	Junction	DLPFC
chr9:128220342-128222196(+)	ENSG00000106976.20	ENSG00000106976	DNM1	0.0641902908528292	6.18905596907533	1.11906842082723	0.263871446322847	0.582159137435216	Junction	DLPFC
chr12:122544270-122546175(+)	ENSG00000184445.11	ENSG00000184445	KNTC1	0.0744624191399693	-0.158258065530901	1.11904628910552	0.263880874528641	0.582159137435216	Junction	DLPFC
chr1:120827134-120833682(+)				0.264161412908629	-2.33510925055914	1.11904260585918	0.263882443629596	0.582159137435216	Junction	DLPFC
chrX:148967693-148973470(+)	ENSG00000155966.13	ENSG00000155966	AFF2	0.0939821038099468	0.0114511009180361	1.11903993725377	0.263883580487084	0.582159137435216	Junction	DLPFC
chr6:56636653-56639258(-)	ENSG00000151914.19	ENSG00000151914	DST	-0.0392709885186084	5.15226680235426	-1.11903944310554	0.263883791000451	0.582159137435216	Junction	DLPFC
chr18:62074822-62082672(-)	ENSG00000197563.9	ENSG00000197563	PIGN	-0.0661770860826043	1.50730793755766	-1.11903261778954	0.263886698682879	0.582159137435216	Junction	DLPFC
chr1:160121252-160123212(+)	ENSG00000018625.14	ENSG00000018625	ATP1A2	-0.0592221127110557	5.66751637677797	-1.119016229077	0.263893680599914	0.582165695930662	Junction	DLPFC
chr1:116393724-116395109(+)	ENSG00000163399.15	ENSG00000163399	ATP1A1	0.0477066133846975	5.82424173834219	1.11898927803627	0.263905162556754	0.582182181440715	Junction	DLPFC
chr7:98860339-98863094(-)	ENSG00000166448.14	ENSG00000166448	TMEM130	0.0662464289718089	4.22018132056564	1.11893320796808	0.263929051207019	0.582207070116698	Junction	DLPFC
chr4:72339694-72414814(-)	ENSG00000156140.9	ENSG00000156140	ADAMTS3	0.111963887733055	-0.515565187415742	1.11892960617987	0.263930585799932	0.582207070116698	Junction	DLPFC
chr4:150897819-150900048(-)	ENSG00000198589.10	ENSG00000198589	LRBA	-0.0347811809982828	2.06982068980043	-1.11891039581154	0.263938770754014	0.582207070116698	Junction	DLPFC
chr20:58310013-58311042(+)	ENSG00000124209.3	ENSG00000124209	RAB22A	0.0517568562599476	1.3426389287292	1.11890179066842	0.263942437200974	0.582207070116698	Junction	DLPFC
chr3:155594185-155596231(-)	ENSG00000114805.16	ENSG00000114805	PLCH1	0.058982880816853	1.19049354375552	1.11890042238566	0.263943020196989	0.582207070116698	Junction	DLPFC
chr1:31732613-31732971(-)	ENSG00000121753.12	ENSG00000121753	ADGRB2	0.0504586582670924	3.64453750752724	1.11888602280143	0.263949155605879	0.582207070116698	Junction	DLPFC
chr12:21508110-21508382(+)	ENSG00000111711.9	ENSG00000111711	GOLT1B	0.0972468385195072	-0.969960206337634	1.11888159677378	0.263951041478051	0.582207070116698	Junction	DLPFC
chrX:77676299-77681519(-)	ENSG00000085224.21	ENSG00000085224	ATRX	0.0309261831687183	3.3177280697348	1.1188767316979	0.263953114433663	0.582207070116698	Junction	DLPFC
chr9:40244516-40248463(+)	ENSG00000183148.6	ENSG00000183148	ANKRD20A2	0.22063409072969	-0.866812815355267	1.1188572180734	0.263961429088929	0.582207070116698	Junction	DLPFC
chr12:52007266-52009189(+)	ENSG00000161835.10	ENSG00000161835	GRASP	0.0696465329901294	1.2260505310308	1.11885308364468	0.263963190771081	0.582207070116698	Junction	DLPFC
chr8:95041627-95045544(+)	ENSG00000156170.12	ENSG00000156170	NDUFAF6	0.0396710451238062	2.15290478929524	1.11885305279889	0.263963203914519	0.582207070116698	Junction	DLPFC
chr17:7512924-7513020(+)	ENSG00000181222.15	ENSG00000181222	POLR2A	-0.0772351006081452	0.463017080655918	-1.1188498788856	0.263964556326134	0.582207070116698	Junction	DLPFC
chr20:11918602-11919085(+)	ENSG00000132640.14	ENSG00000132640	BTBD3	0.0360891873147778	3.67854743685086	1.11882353097999	0.263975783413467	0.582210971491202	Junction	DLPFC
chr2:70224630-70225327(-)	ENSG00000116001.15	ENSG00000116001	TIA1	0.0735976062721775	0.119457292425695	1.11882174140982	0.263976545977936	0.582210971491202	Junction	DLPFC
chr17:38322300-38322508(+)	ENSG00000278845.4	ENSG00000278845	MRPL45	0.0403684761607831	1.57689238353777	1.11881728034395	0.263978446916086	0.582210971491202	Junction	DLPFC
chr4:8511004-8511830(+)	ENSG00000205959.3	ENSG00000205959	RP11-689P11.2	0.118748299267978	-0.94059761316506	1.11878998570843	0.263990077843877	0.582210971491202	Junction	DLPFC
chr2:97142669-97142762(+)	ENSG00000135976.16	ENSG00000135976	ANKRD36	-0.0503942088714962	2.10746099297615	-1.1187893512653	0.263990348200209	0.582210971491202	Junction	DLPFC
chr1:16391425-16393227(+)	ENSG00000055070.16	ENSG00000055070	SZRD1	-0.0755938375507802	0.204161532752255	-1.11878927396573	0.263990381140019	0.582210971491202	Junction	DLPFC
chr3:51637504-51638143(+)	ENSG00000164080.13	ENSG00000164080	RAD54L2	-0.059845193256302	0.535492534710633	-1.11873719786408	0.264012573073425	0.582221613670168	Junction	DLPFC
chr1:113618607-113619735(+)	ENSG00000081026.18	ENSG00000081026	MAGI3	0.103678776606698	-0.851695004023266	1.11873225553796	0.264014679284611	0.582221613670168	Junction	DLPFC
chr3:128264782-128341232(+)	ENSG00000132394.10	ENSG00000132394	EEFSEC	-0.0823841819475927	-0.146036126960657	-1.11872814676461	0.264016430279582	0.582221613670168	Junction	DLPFC
chr8:123250321-123253321(-)	ENSG00000165156.14	ENSG00000165156	ZHX1	0.0384494262422504	3.22369470201276	1.11872734207093	0.264016773208809	0.582221613670168	Junction	DLPFC
chr11:18575413-18578723(-)	ENSG00000151116.16	ENSG00000151116	UEVLD	-0.052781093485102	0.903149287178822	-1.11872434471134	0.264018050569881	0.582221613670168	Junction	DLPFC
chr17:63824930-63825047(-)	ENSG00000108592.16	ENSG00000108592	FTSJ3	-0.0632215354327352	0.621686794141668	-1.1187214996763	0.264019263019961	0.582221613670168	Junction	DLPFC
chr9:112102286-112111653(-)	ENSG00000106868.16	ENSG00000106868	SUSD1	0.0797017706463429	0.269056349420676	1.11870984598657	0.264024229437381	0.582223724066755	Junction	DLPFC
chrX:136499779-136500157(+)	ENSG00000102241.11	ENSG00000102241	HTATSF1	0.0298443882291174	3.78205379754137	1.11867891597034	0.264037411101837	0.582243950308907	Junction	DLPFC
chr10:79208450-79216168(+)	ENSG00000108175.16	ENSG00000108175	ZMIZ1	-0.0638206690970662	1.31189023617102	-1.11864836302041	0.264050432516751	0.582258013263627	Junction	DLPFC
chr1:62494468-62495580(-)	ENSG00000116641.17	ENSG00000116641	DOCK7	0.0480316807328447	1.86683427773104	1.11863674671507	0.264055383406833	0.582258013263627	Junction	DLPFC
chr9:130700936-130702133(+)	ENSG00000130713.15	ENSG00000130713	EXOSC2	0.0396094845194531	1.59151776132866	1.11863572851315	0.264055817369373	0.582258013263627	Junction	DLPFC
chr4:55417248-55417802(+)	ENSG00000134851.12	ENSG00000134851	TMEM165	-0.0616777837652999	3.94466512704156	-1.11861133247629	0.264066215224975	0.58226494960984	Junction	DLPFC
chrX:130239694-130243562(-)	ENSG00000056277.15	ENSG00000056277	ZNF280C	-0.07359617944724	0.014839457346725	-1.11860953244501	0.264066982429072	0.58226494960984	Junction	DLPFC
chr18:12978893-12982517(+)	ENSG00000085415.15	ENSG00000085415	SEH1L	-0.0409248430300533	2.39435765745664	-1.1185888748096	0.264075787176838	0.582267686047925	Junction	DLPFC
chrX:48808138-48808257(+)	ENSG00000094631.18	ENSG00000094631	HDAC6	-0.0476010789580857	1.4561265246132	-1.11858780562517	0.264076242892767	0.582267686047925	Junction	DLPFC
chr8:73297430-73319095(+)	ENSG00000121039.9	ENSG00000121039	RDH10	0.113716470024693	-0.298623344663843	1.11857423295195	0.264082027988253	0.582271194519289	Junction	DLPFC
chr10:5098880-5099326(+)	ENSG00000196139.13	ENSG00000196139	AKR1C3	-0.0808450748888162	0.942837985494602	-1.11856525766429	0.264085853583228	0.582271194519289	Junction	DLPFC
chr6:30583891-30584191(+)	ENSG00000204574.12	ENSG00000204574	ABCF1	-0.0348030821101448	2.03692598132596	-1.11854475301486	0.264094593556719	0.582274404739318	Junction	DLPFC
chr12:31452477-31460193(-)	ENSG00000170456.15	ENSG00000170456	DENND5B	0.0421932326239663	2.61597327806792	1.11854302740464	0.264095329095994	0.582274404739318	Junction	DLPFC
chr1:5948252-5952699(-)	ENSG00000131697.17	ENSG00000131697	NPHP4	0.0767862509786685	-0.366733363314589	1.1185273871825	0.264101995786507	0.582280262603878	Junction	DLPFC
chr4:36133390-36147295(-)	ENSG00000047365.11	ENSG00000047365	ARAP2	-0.0444762371118665	3.50388956049142	-1.11849526226146	0.264115689493774	0.582301612907446	Junction	DLPFC
chr11:88309319-88312387(-)	ENSG00000109861.15	ENSG00000109861	CTSC	-0.119300393661594	-0.354301371794105	-1.11847799286091	0.264123051026068	0.582304438066938	Junction	DLPFC
chr14:22833483-22834171(+)	ENSG00000172590.18	ENSG00000172590	MRPL52	0.0354744876900638	3.13204072078651	1.11847293064837	0.264125208953095	0.582304438066938	Junction	DLPFC
chr2:218343587-218344454(+)	ENSG00000127838.13	ENSG00000127838	PNKD	0.0617010442738048	2.1239000654577	1.11845347318895	0.264133503419708	0.582304438066938	Junction	DLPFC
chr3:141610067-141612282(+)	ENSG00000155903.11	ENSG00000155903	RASA2	0.0499083596463292	1.33963532894895	1.11845088675165	0.264134605998497	0.582304438066938	Junction	DLPFC
chr11:4603341-4605078(-)	ENSG00000167333.12	ENSG00000167333	TRIM68	0.057934696471119	0.456984357741939	1.11842817173088	0.264144289378138	0.582304438066938	Junction	DLPFC
chr3:127575506-127575748(-)	ENSG00000163870.14	ENSG00000163870	TPRA1	-0.0650679737398366	0.511756921002459	-1.11841364296235	0.264150483099499	0.582304438066938	Junction	DLPFC
chr1:103005892-103006067(-)	ENSG00000060718.19	ENSG00000060718	COL11A1	0.0643007719716072	0.800899656666946	1.11841310718261	0.264150711508286	0.582304438066938	Junction	DLPFC
chr6:146387017-146398768(+)	ENSG00000152822.13	ENSG00000152822	GRM1	0.0828017489199032	0.943567894183088	1.11840948621277	0.26415225517106	0.582304438066938	Junction	DLPFC
chr17:81672156-81672494(+)	ENSG00000185298.12	ENSG00000185298	CCDC137	0.0727668976178288	0.111129115780419	1.11839986657987	0.264156356166027	0.582304438066938	Junction	DLPFC
chr15:24920125-24950574(+)	ENSG00000128739.21	ENSG00000128739	SNRPN	0.197511527985202	-0.621993645716365	1.11839819063307	0.264157070652	0.582304438066938	Junction	DLPFC
chr5:95525674-95528012(-)	ENSG00000198677.10	ENSG00000198677	TTC37	0.0382702111063058	3.13163994536845	1.11836565644705	0.264170940820161	0.582326173420651	Junction	DLPFC
chr9:69377745-69383629(+)	ENSG00000135063.17	ENSG00000135063	FAM189A2	-0.109269501971254	-0.260360888846663	-1.11832458294728	0.264188452239716	0.582344478733681	Junction	DLPFC
chr2:61145197-61159317(+)	ENSG00000237651.6	ENSG00000237651	C2orf74	0.129584235266736	-0.977698103749437	1.11830074197257	0.264198617052954	0.582344478733681	Junction	DLPFC
chr16:89646088-89646526(-)	ENSG00000131165.14	ENSG00000131165	CHMP1A	-0.0548608708343908	1.62039694931353	-1.11829250620405	0.264202128509612	0.582344478733681	Junction	DLPFC
chr7:30161797-30162016(+)				-0.346377317008299	-3.23002782200249	-1.11828953082388	0.2642033971203	0.582344478733681	Junction	DLPFC
chr5:160785804-160851940(-)	ENSG00000118322.12	ENSG00000118322	ATP10B	-0.109952493355538	0.697391177006311	-1.11828814952643	0.264203986064521	0.582344478733681	Junction	DLPFC
chr3:113764625-113778740(+)	ENSG00000114573.9	ENSG00000114573	ATP6V1A	0.153716295604701	-0.934063382822549	1.11828593154122	0.264204931749474	0.582344478733681	Junction	DLPFC
chrX:154536046-154536140(-)	ENSG00000160211.15	ENSG00000160211	G6PD	0.0458865289780999	1.63613502545397	1.11826879543831	0.264212238168738	0.582344478733681	Junction	DLPFC
chr9:121088544-121090274(+)	ENSG00000119397.16	ENSG00000119397	CNTRL	-0.0552709563021144	0.828735177272775	-1.1182640609082	0.264214256882383	0.582344478733681	Junction	DLPFC
chr22:50776750-50777951(-)	ENSG00000079974.17	ENSG00000079974	RABL2B	-0.042061079014105	1.78736113540154	-1.11825671224262	0.264217390234851	0.582344478733681	Junction	DLPFC
chr11:33545379-33547763(+)	ENSG00000110427.14	ENSG00000110427	KIAA1549L	0.0652000689005164	3.24254882813231	1.11824602143136	0.264221948670279	0.582344478733681	Junction	DLPFC
chr5:157360373-157361467(+)	ENSG00000055163.19	ENSG00000055163	CYFIP2	0.0428373448559942	5.28900693564431	1.11824271680155	0.264223357736348	0.582344478733681	Junction	DLPFC
chr2:189565600-189571714(-)	ENSG00000138449.10	ENSG00000138449	SLC40A1	-0.0814863546193063	0.167605266458457	-1.118231439146	0.264228166472017	0.582346238557362	Junction	DLPFC
chr22:50255882-50256084(-)	ENSG00000188130.13	ENSG00000188130	MAPK12	0.0590028651491105	1.66816841089246	1.11822187031828	0.264232246619604	0.582346392578719	Junction	DLPFC
chr5:55652724-55656714(-)	ENSG00000177058.11	ENSG00000177058	SLC38A9	-0.0545569667296633	1.80962867418652	-1.11817717151458	0.26425130676483	0.582379560791441	Junction	DLPFC
chr6:72183150-72233772(+)	ENSG00000079841.18	ENSG00000079841	RIMS1	0.0553638549138708	2.10998921542633	1.11810478855871	0.264282173807889	0.582407725847243	Junction	DLPFC
chr8:143613604-143613750(-)	ENSG00000104522.15	ENSG00000104522	TSTA3	0.0572945240293345	1.01336686450901	1.11810423632277	0.264282409313401	0.582407725847243	Junction	DLPFC
chr22:42592085-42595536(-)	ENSG00000100227.17	ENSG00000100227	POLDIP3	-0.0393482428188207	2.24047116162131	-1.11809855790071	0.264284830931147	0.582407725847243	Junction	DLPFC
chr7:81729780-81743352(-)	ENSG00000019991.15	ENSG00000019991	HGF	0.138015924710957	-0.746307548368952	1.11807786061907	0.264293657616183	0.582407725847243	Junction	DLPFC
chr4:41261801-41263224(+)	ENSG00000154277.12	ENSG00000154277	UCHL1	-0.212290292489819	-0.601728224760774	-1.11806187424437	0.26430047539972	0.582407725847243	Junction	DLPFC
chr2:20638653-20640972(-)	ENSG00000118960.12	ENSG00000118960	HS1BP3	-0.0670349815366864	0.460906515210526	-1.11806033031831	0.264301133851494	0.582407725847243	Junction	DLPFC
chr9:92055495-92059178(-)	ENSG00000090054.13	ENSG00000090054	SPTLC1	-0.0362246485519681	2.73028981399405	-1.11805977472891	0.264301370798889	0.582407725847243	Junction	DLPFC
chr3:132494260-132495087(+)	ENSG00000138246.15	ENSG00000138246	DNAJC13	0.0389996025223087	1.92497117276331	1.11805762708071	0.264302286727829	0.582407725847243	Junction	DLPFC
chr12:104928695-104958087(-)	ENSG00000136052.9	ENSG00000136052	SLC41A2	0.0702670208994971	-0.0418546071953849	1.11805207762926	0.264304653467893	0.582407725847243	Junction	DLPFC
chr5:37177701-37179360(-)	ENSG00000197603.13	ENSG00000197603	C5orf42	0.0346920804453	2.65547100383316	1.11803464553697	0.264312088033499	0.582407725847243	Junction	DLPFC
chr3:50375881-50375962(-)	ENSG00000007402.11	ENSG00000007402	CACNA2D2	0.0663989907953193	1.34534962458998	1.11801537648318	0.264320306208305	0.582407725847243	Junction	DLPFC
chr10:120883889-120885813(+)	ENSG00000120008.15	ENSG00000120008	WDR11	0.0346379445113059	2.31382722494804	1.11800921569256	0.264322933798328	0.582407725847243	Junction	DLPFC
chr11:94393619-94396398(-)	ENSG00000123901.8	ENSG00000123901	GPR83	0.106713932308411	-0.0465489845031053	1.11800772556426	0.264323569343865	0.582407725847243	Junction	DLPFC
chr15:50498729-50498902(+)	ENSG00000138592.13	ENSG00000138592	USP8	0.0372995776431854	2.18871482390691	1.11800666886563	0.264324020030597	0.582407725847243	Junction	DLPFC
chr13:77055768-77056985(-)	ENSG00000005810.17	ENSG00000005810	MYCBP2	0.0456569820689446	4.14771943619077	1.11800613721931	0.264324246780356	0.582407725847243	Junction	DLPFC
chr15:26940078-26943214(+)	ENSG00000186297.11	ENSG00000186297	GABRA5	0.0590940807603604	3.24024402858057	1.11798099182556	0.264334971567569	0.582422519364139	Junction	DLPFC
chr1:43604190-43604902(+)	ENSG00000142949.16	ENSG00000142949	PTPRF	-0.0725608251532449	0.7656917342815	-1.11797086612464	0.264339290375554	0.582423198030494	Junction	DLPFC
chr16:81962015-82011278(+)				0.216528351614973	0.982975541205144	1.11794636249117	0.264349741853023	0.582435064569177	Junction	DLPFC
chr2:128014915-128016388(-)	ENSG00000136715.17	ENSG00000136715	SAP130	-0.0522292574823729	1.14913415841564	-1.11793943215472	0.264352697885121	0.582435064569177	Junction	DLPFC
chr6:152442246-152444410(-)	ENSG00000131018.22	ENSG00000131018	SYNE1	0.05982626526685	3.60424278867338	1.1179209652618	0.26436057477581	0.58244358224085	Junction	DLPFC
chr18:12427324-12429349(+)	ENSG00000141391.13	ENSG00000141391	PRELID3A	0.0540837848647293	1.06344376115064	1.11787152255318	0.264381664928105	0.582453721071918	Junction	DLPFC
chr15:82477299-82477393(-)	ENSG00000255769.7	ENSG00000255769	GOLGA2P10	0.119236794453714	-0.714483411977845	1.11787120281897	0.264381801316886	0.582453721071918	Junction	DLPFC
chr1:179094218-179094967(+)	ENSG00000186283.13	ENSG00000186283	TOR3A	0.0475753820932365	1.66110878706857	1.11787004219982	0.264382296401722	0.582453721071918	Junction	DLPFC
chr3:169983254-169985804(+)	ENSG00000008952.16	ENSG00000008952	SEC62	-0.0318796415645554	4.69904418488754	-1.11786423677655	0.264384772828377	0.582453721071918	Junction	DLPFC
chr12:95496099-95504064(+)	ENSG00000111142.13	ENSG00000111142	METAP2	-0.0339580428012294	3.07792005731623	-1.11786316124748	0.264385231619923	0.582453721071918	Junction	DLPFC
chr12:53170503-53173344(-)	ENSG00000139631.18	ENSG00000139631	CSAD	0.0930851351375267	-0.256690054484959	1.11780791160203	0.264408800362246	0.582475999515132	Junction	DLPFC
chr7:75197040-75197947(-)	ENSG00000277053.4	ENSG00000277053	GTF2IP1	-0.0383694873705902	4.44990590855442	-1.11780662999205	0.264409347096778	0.582475999515132	Junction	DLPFC
chr8:2123366-2123554(+)	ENSG00000036448.9	ENSG00000036448	MYOM2	0.0725256486095878	1.64217569104652	1.11780489735531	0.26441008624047	0.582475999515132	Junction	DLPFC
chr19:36017992-36018897(-)	ENSG00000105270.14	ENSG00000105270	CLIP3	-0.0579247490960305	4.07263764188474	-1.11778539893924	0.264418404373077	0.582475999515132	Junction	DLPFC
chr2:195824446-195834205(-)	ENSG00000118997.13	ENSG00000118997	DNAH7	0.109389059765659	-0.94749862266276	1.117783838832	0.264419069931317	0.582475999515132	Junction	DLPFC
chr17:59602617-59605114(+)	ENSG00000108406.9	ENSG00000108406	DHX40	-0.0404472746551136	2.07176439059757	-1.11778303910475	0.264419411103868	0.582475999515132	Junction	DLPFC
chr11:134209207-134209312(-)	ENSG00000151503.12	ENSG00000151503	NCAPD3	0.0770213306350119	0.0630638401849921	1.1177733615668	0.26442353967347	0.58247625815575	Junction	DLPFC
chr2:50623616-50638541(-)	ENSG00000179915.22	ENSG00000179915	NRXN1	0.226622183814833	-1.74095459018264	1.11775864336437	0.264429818744796	0.582477302521011	Junction	DLPFC
chr1:21608351-21608849(-)	ENSG00000076864.19	ENSG00000076864	RAP1GAP	0.0472108798149578	3.90334848649676	1.1177485026971	0.264434145010687	0.582477302521011	Junction	DLPFC
chr9:128488026-128492425(+)	ENSG00000136811.16	ENSG00000136811	ODF2	-0.0441070895088247	1.43001739268333	-1.11772131786882	0.264445742989771	0.582477302521011	Junction	DLPFC
chr6:105281903-105282450(-)	ENSG00000085377.13	ENSG00000085377	PREP	0.053349523296633	2.28874723612649	1.11771243990999	0.264449530707446	0.582477302521011	Junction	DLPFC
chr4:75662050-75673207(-)	ENSG00000138757.14	ENSG00000138757	G3BP2	0.0339544129664843	3.28817091378445	1.11770499714071	0.264452706140703	0.582477302521011	Junction	DLPFC
chr1:100015421-100017681(+)	ENSG00000117620.13	ENSG00000117620	SLC35A3	-0.0746411416111903	0.447220846068504	-1.11769868886703	0.264455397565776	0.582477302521011	Junction	DLPFC
chr10:32034039-32034689(-)	ENSG00000170759.10	ENSG00000170759	KIF5B	-0.0407272885216696	4.46642695551132	-1.11769388487064	0.264457447203639	0.582477302521011	Junction	DLPFC
chr12:119784052-119784959(-)	ENSG00000122966.14	ENSG00000122966	CIT	0.0641459869531231	3.4318538684787	1.11768507426947	0.264461206298686	0.582477302521011	Junction	DLPFC
chr20:18138052-18142207(+)	ENSG00000232838.3	ENSG00000232838	PET117	0.0406083542376748	2.36212703528098	1.11767979354996	0.2644634593666	0.582477302521011	Junction	DLPFC
chr1:151167023-151167120(+)	ENSG00000163156.11	ENSG00000163156	SCNM1	-0.042723789477845	1.47182474400534	-1.11767149550276	0.264466999832176	0.582477302521011	Junction	DLPFC
chr5:69300128-69303846(-)	ENSG00000183323.12	ENSG00000183323	CCDC125	0.0680183707926584	0.210488990786723	1.11766883121146	0.264468136592325	0.582477302521011	Junction	DLPFC
chr20:49066511-49067189(+)	ENSG00000124207.16	ENSG00000124207	CSE1L	-0.0358371241563614	3.20790925343111	-1.11763564463531	0.264482296430092	0.58249965410561	Junction	DLPFC
chr3:51315129-51330137(+)	ENSG00000088538.12	ENSG00000088538	DOCK3	0.0445198423869934	4.04195294625137	1.11760777707389	0.264494187189799	0.582517007637514	Junction	DLPFC
chr1:226286459-226287663(-)	ENSG00000183814.15	ENSG00000183814	LIN9	0.0835131595230823	-0.878822387446467	1.11758853775924	0.26450239659434	0.582523479423572	Junction	DLPFC
chr15:50731040-50732602(-)	ENSG00000138600.9	ENSG00000138600	SPPL2A	-0.0521041476598869	1.74293518301282	-1.11758096273212	0.264505628902473	0.582523479423572	Junction	DLPFC
chr17:28695548-28696843(+)	ENSG00000109111.14	ENSG00000109111	SUPT6H	-0.0325586640072726	2.70544401089077	-1.11757268713539	0.264509160178987	0.582523479423572	Junction	DLPFC
chr14:21474935-21476527(-)	ENSG00000129472.12	ENSG00000129472	RAB2B	-0.038935949896678	2.12807442070156	-1.11755097607135	0.264518424653415	0.582532518853255	Junction	DLPFC
chr10:92340804-92349348(+)	ENSG00000198060.9	ENSG00000198060	MARCH5	0.0371204511426897	2.26820382049005	1.11753234519212	0.26452637494052	0.582532518853255	Junction	DLPFC
chr8:66444421-66444593(+)	ENSG00000147576.15	ENSG00000147576	ADHFE1	-0.0683794350111347	1.03329965966665	-1.1175275211826	0.264528433499458	0.582532518853255	Junction	DLPFC
chr2:168831535-168834226(+)	ENSG00000163072.15	ENSG00000163072	NOSTRIN	-0.11065094105518	-0.755239198736645	-1.11752140901154	0.264531041773996	0.582532518853255	Junction	DLPFC
chr22:46894847-46912073(+)	ENSG00000054611.13	ENSG00000054611	TBC1D22A	-0.0479938330384839	1.39166654904854	-1.1175160644892	0.264533322480892	0.582532518853255	Junction	DLPFC
chr17:65197242-65201992(+)	ENSG00000108370.16	ENSG00000108370	RGS9	-0.116836809351842	-0.657346476820405	-1.11747383312044	0.264551344658862	0.582563371395305	Junction	DLPFC
chr4:86775653-86780401(+)	ENSG00000163629.12	ENSG00000163629	PTPN13	-0.0508645888928595	1.56186776617478	-1.1174307874004	0.264569715234784	0.582594990190371	Junction	DLPFC
chr7:6638010-6639041(+)	ENSG00000205903.6	ENSG00000205903	ZNF316	-0.061563156688588	0.626486603582789	-1.1173908999178	0.264586738761326	0.58261828052415	Junction	DLPFC
chr2:201477791-201478086(+)	ENSG00000082146.12	ENSG00000082146	STRADB	0.0482580255607323	1.46780435281861	1.11738720399035	0.26458831617975	0.58261828052415	Junction	DLPFC
chr1:1046266-1046396(+)	ENSG00000188157.13	ENSG00000188157	AGRN	-0.0763152061175999	0.974773049390633	-1.11737265436975	0.264594526007656	0.58262311972578	Junction	DLPFC
chr2:27486243-27489614(-)	ENSG00000138002.14	ENSG00000138002	IFT172	-0.11698315973445	-1.07433261664206	-1.11731471590419	0.264619255343965	0.582668737138069	Junction	DLPFC
chr22:31091848-31095302(+)	ENSG00000183963.18	ENSG00000183963	SMTN	0.133044310718062	-1.03481476963303	1.11723971059626	0.26465127153792	0.58271782851824	Junction	DLPFC
chr14:88437598-88437837(+)	ENSG00000042317.16	ENSG00000042317	SPATA7	-0.0490990015063711	1.95430102464582	-1.11723730820472	0.264652297048772	0.58271782851824	Junction	DLPFC
chr5:16483473-16565762(-)	ENSG00000154153.13	ENSG00000154153	FAM134B	-0.0482141827264593	2.80978900144498	-1.11722432137416	0.264657840795436	0.58271782851824	Junction	DLPFC
chr11:122925011-122934419(+)	ENSG00000109944.10	ENSG00000109944	C11orf63	0.0954446088016787	-0.66222664383297	1.11721630825302	0.264661261432529	0.58271782851824	Junction	DLPFC
chrX:63706450-63785115(-)	ENSG00000131089.14	ENSG00000131089	ARHGEF9	0.104811597984599	-0.540080332568951	1.11721548158577	0.264661614321567	0.58271782851824	Junction	DLPFC
chr17:50368299-50370031(-)	ENSG00000108826.15	ENSG00000108826	MRPL27	0.0373766521845677	2.87173591952451	1.11720075870681	0.264667899302249	0.582721688758121	Junction	DLPFC
chr15:42726161-42726309(-)	ENSG00000140326.12	ENSG00000140326	CDAN1	-0.095362823083145	-0.914424023543298	-1.11719071444107	0.264672187110972	0.582721688758121	Junction	DLPFC
chr3:49424875-49424948(-)	ENSG00000283189.1	ENSG00000283189	RP11-949J7.8	0.043356231636107	2.03597358577921	1.11718317391314	0.264675406127642	0.582721688758121	Junction	DLPFC
chr20:349364-349637(+)	ENSG00000125841.12	ENSG00000125841	NRSN2	0.0484402286365084	3.07162290672322	1.11713303872179	0.264696809299126	0.582747937373698	Junction	DLPFC
chr3:51630389-51630704(+)	ENSG00000164080.13	ENSG00000164080	RAD54L2	-0.0466342066466166	1.46824521917463	-1.11713135884905	0.264697526472897	0.582747937373698	Junction	DLPFC
chr20:47622331-47623910(+)	ENSG00000124151.18	ENSG00000124151	NCOA3	-0.0467281147003448	1.53217903781905	-1.11712283629881	0.264701164953453	0.582747937373698	Junction	DLPFC
chr2:159780179-159780881(-)	ENSG00000241399.6	ENSG00000241399	CD302	-0.06846069663213	0.977408737554478	-1.11711710242875	0.264703612899213	0.582747937373698	Junction	DLPFC
chr16:88818125-88822588(-)	ENSG00000141012.12	ENSG00000141012	GALNS	-0.0694564383521133	0.172681297488593	-1.11710824704146	0.264707393536738	0.582747937373698	Junction	DLPFC
chr14:73905084-73909340(+)	ENSG00000258653.3	ENSG00000258653	RP5-1021I20.4	-0.0604113401024031	1.65531240875549	-1.11709061796628	0.264714920043059	0.582755672106071	Junction	DLPFC
chr22:39659551-39659696(+)	ENSG00000100346.17	ENSG00000100346	CACNA1I	0.0962641587126495	1.03769260778795	1.11704731640431	0.264733407715292	0.582787536655878	Junction	DLPFC
chr2:24556056-24563903(+)	ENSG00000084676.15	ENSG00000084676	NCOA1	-0.0966538043863407	-0.696709765274978	-1.1170345907322	0.264738841131576	0.582790662867895	Junction	DLPFC
chr2:197013713-197025195(-)	ENSG00000065413.17	ENSG00000065413	ANKRD44	-0.0652122518437908	0.93643042366502	-1.11700529282914	0.264751350603454	0.58280770549349	Junction	DLPFC
chr7:87816263-87829884(+)	ENSG00000105784.15	ENSG00000105784	RUNDC3B	0.0456633738233956	1.89075212726327	1.11699765974782	0.264754609805453	0.58280770549349	Junction	DLPFC
chr2:227472589-227491546(+)	ENSG00000173744.17	ENSG00000173744	AGFG1	-0.0565491517082365	2.78026571810477	-1.11691237124914	0.264791028500562	0.582865143772159	Junction	DLPFC
chrX:70500050-70500470(+)	ENSG00000082458.11	ENSG00000082458	DLG3	0.0522454701509007	2.87394436285311	1.11690842744247	0.264792712613279	0.582865143772159	Junction	DLPFC
chr2:32463382-32464508(+)	ENSG00000115760.13	ENSG00000115760	BIRC6	-0.0375261828191178	2.53933586006034	-1.11690835382225	0.264792744051189	0.582865143772159	Junction	DLPFC
chr19:34365389-34366344(+)	ENSG00000105220.14	ENSG00000105220	GPI	0.0355612114939368	5.13166928508654	1.11689271731372	0.264799421339146	0.582871006508052	Junction	DLPFC
chr5:108186248-108224120(-)	ENSG00000145743.15	ENSG00000145743	FBXL17	0.0343987137977827	3.85339307503907	1.11687147244603	0.264808493762105	0.582875890401469	Junction	DLPFC
chr9:109263103-109264979(-)	ENSG00000095203.14	ENSG00000095203	EPB41L4B	0.0547495463227483	2.25506659030318	1.11686179007629	0.264812628599322	0.582875890401469	Junction	DLPFC
chr2:211624045-211630461(-)	ENSG00000178568.14	ENSG00000178568	ERBB4	0.0365645869335972	3.06853883489782	1.11685134710378	0.264817088300562	0.582875890401469	Junction	DLPFC
chr10:63191109-63192937(-)	ENSG00000171988.17	ENSG00000171988	JMJD1C	-0.0378000406338037	3.13334938673089	-1.11684181412663	0.264821159431066	0.582875890401469	Junction	DLPFC
chr2:40174843-40178386(-)	ENSG00000183023.18	ENSG00000183023	SLC8A1	0.0400877572423851	4.12403412155217	1.11683407830871	0.264824463102869	0.582875890401469	Junction	DLPFC
chr7:33974785-34046305(+)	ENSG00000164619.8	ENSG00000164619	BMPER	0.0657626607429657	1.15595837373538	1.11683112686316	0.264825723559834	0.582875890401469	Junction	DLPFC
chr11:66748518-66759042(+)	ENSG00000173715.15	ENSG00000173715	C11orf80	0.107751735091934	-0.935344677376134	1.11680231203096	0.264838029563516	0.582894140850531	Junction	DLPFC
chr15:22577556-22579583(+)	ENSG00000276550.4	ENSG00000276550	HERC2P2	0.11468315985346	2.30250791132332	1.11675984777927	0.264856165571362	0.582925222074899	Junction	DLPFC
chr21:45480157-45480466(+)	ENSG00000182871.14	ENSG00000182871	COL18A1	0.110197222758545	-0.0965264218364216	1.11673956513585	0.264864828365238	0.582935452958923	Junction	DLPFC
chr14:96833632-96837761(+)	ENSG00000100749.7	ENSG00000100749	VRK1	0.0406343378844035	1.84729753628602	1.11671075183747	0.26487713497131	0.582953703001226	Junction	DLPFC
chr1:52904834-52905033(-)	ENSG00000121310.16	ENSG00000121310	ECHDC2	-0.0864542968623356	0.0241511428919546	-1.11668168509421	0.264889550228566	0.582968952252654	Junction	DLPFC
chr12:69530961-69532013(+)	ENSG00000166225.8	ENSG00000166225	FRS2	-0.0378267784544891	2.26368460495678	-1.11667340519524	0.264893086889583	0.582968952252654	Junction	DLPFC
chr4:165228914-165263196(+)	ENSG00000109466.13	ENSG00000109466	KLHL2	-0.109052874324223	-0.362801942397044	-1.11666389763127	0.264897147973503	0.582968952252654	Junction	DLPFC
chr19:58305446-58306087(+)	ENSG00000142396.10	ENSG00000142396	ERVK3-1	0.0390424211218165	2.53721056487397	1.11665399958446	0.264901375894988	0.582968952252654	Junction	DLPFC
chr12:15549227-15551550(+)	ENSG00000151490.13	ENSG00000151490	PTPRO	0.0598902863270569	2.25148668667317	1.1166475366612	0.264904136538788	0.582968952252654	Junction	DLPFC
chr3:57862087-57864547(+)	ENSG00000163681.14	ENSG00000163681	SLMAP	0.0465956799211918	3.08320080795027	1.11661711103029	0.264917133143365	0.582982250645361	Junction	DLPFC
chrX:130012669-130012949(+)	ENSG00000085185.15	ENSG00000085185	BCORL1	-0.107236653219978	-1.13696817420087	-1.11661459319204	0.264918208682262	0.582982250645361	Junction	DLPFC
chr1:59916101-59926536(-)	ENSG00000134716.9	ENSG00000134716	CYP2J2	-0.0993471830649292	-0.0327301744085213	-1.11657538173128	0.264934958937454	0.583010024579103	Junction	DLPFC
chr16:4657364-4664708(+)	ENSG00000102858.12	ENSG00000102858	MGRN1	-0.0419388816826881	2.92903710381453	-1.11654741589931	0.264946905760382	0.583010024579103	Junction	DLPFC
chr5:154033884-154034277(-)	ENSG00000055147.18	ENSG00000055147	FAM114A2	-0.0623697906062171	1.79167719569091	-1.11653381986212	0.264952714034396	0.583010024579103	Junction	DLPFC
chrX:134377756-134378004(+)	ENSG00000156531.16	ENSG00000156531	PHF6	-0.0543402578284055	1.04292818171974	-1.11653221295337	0.264953400517182	0.583010024579103	Junction	DLPFC
chr11:113827361-113829196(-)	ENSG00000048028.11	ENSG00000048028	USP28	0.105574291636847	-0.140953597688856	1.11653146735675	0.264953719041753	0.583010024579103	Junction	DLPFC
chr16:2232365-2232455(+)	ENSG00000167967.15	ENSG00000167967	E4F1	-0.056486733877182	0.546793658020773	-1.11651847293874	0.264959270398896	0.583010024579103	Junction	DLPFC
chr19:12679544-12679622(-)	ENSG00000095059.15	ENSG00000095059	DHPS	0.0300807597727316	2.89168868046609	1.11651755789997	0.264959661316475	0.583010024579103	Junction	DLPFC
chr17:47142023-47142228(-)	ENSG00000004897.11	ENSG00000004897	CDC27	0.0436044688246034	2.06650788608074	1.1165098638194	0.264962948352931	0.583010024579103	Junction	DLPFC
chr17:50618127-50618221(+)	ENSG00000006283.17	ENSG00000006283	CACNA1G	0.0892044161322347	0.0150154220438114	1.11649905740262	0.264967565077722	0.583011348927927	Junction	DLPFC
chr10:84197837-84199031(+)	ENSG00000148600.14	ENSG00000148600	CDHR1	-0.0889548522703092	0.169547756085537	-1.11647231882756	0.26497898858937	0.583016672669287	Junction	DLPFC
chr11:63952334-63952406(+)	ENSG00000110583.12	ENSG00000110583	NAA40	0.0459200929949638	1.35648647409151	1.1164691406914	0.264980346405978	0.583016672669287	Junction	DLPFC
chr21:20757418-20778417(-)	ENSG00000224924.6	ENSG00000224924	LINC00320	-0.150000127990693	-1.00592003344102	-1.1164652017937	0.264982029254569	0.583016672669287	Junction	DLPFC
chr15:75356450-75356605(-)	ENSG00000140400.15	ENSG00000140400	MAN2C1	-0.0577831608789162	1.73982438537082	-1.11645026926629	0.264988409071756	0.583021875955606	Junction	DLPFC
chr3:14139298-14141592(+)	ENSG00000170876.7	ENSG00000170876	TMEM43	-0.0567676748125563	0.873685120702367	-1.11636101169108	0.265026545958709	0.58309694925681	Junction	DLPFC
chr7:114663520-114664272(+)	ENSG00000128573.23	ENSG00000128573	FOXP2	0.0908274469725905	-0.175586879433387	1.11631678469321	0.265045444137429	0.583113842397095	Junction	DLPFC
chr1:40189210-40190771(+)	ENSG00000117000.8	ENSG00000117000	RLF	0.0356443721716155	3.08521480364449	1.1163143302103	0.265046492964315	0.583113842397095	Junction	DLPFC
chr2:113641865-113642030(+)	ENSG00000144134.18	ENSG00000144134	RABL2A	0.0633079235599246	1.65839551319408	1.11630631075276	0.265049919784601	0.583113842397095	Junction	DLPFC
chr4:118694527-118697181(+)	ENSG00000145388.14	ENSG00000145388	METTL14	-0.0472062574017026	2.02991218881534	-1.11630407781152	0.265050873955385	0.583113842397095	Junction	DLPFC
chr1:35393740-35396551(+)	ENSG00000146463.11	ENSG00000146463	ZMYM4	0.0364942592891552	2.67199575675935	1.11626918927002	0.265065782684588	0.583113842397095	Junction	DLPFC
chr4:155942457-155943155(-)	ENSG00000256043.2	ENSG00000256043	CTSO	-0.079687026467535	0.77088903242362	-1.1162674539173	0.265066524258502	0.583113842397095	Junction	DLPFC
chr1:54212659-54216140(+)	ENSG00000116221.15	ENSG00000116221	MRPL37	0.0416449355756163	1.92283323684609	1.11626248178217	0.265068649025103	0.583113842397095	Junction	DLPFC
chr11:64368798-64369445(+)	ENSG00000162302.12	ENSG00000162302	RPS6KA4	0.0585129476896037	0.765393782933072	1.11625533736246	0.265071702105237	0.583113842397095	Junction	DLPFC
chr19:5208058-5208236(-)	ENSG00000105426.15	ENSG00000105426	PTPRS	0.042734848911879	3.18070671765623	1.11624948434116	0.265074203340226	0.583113842397095	Junction	DLPFC
chr17:37245215-37246825(-)	ENSG00000278540.4	ENSG00000278540	ACACA	0.0326113534989158	3.3899681062626	1.11624907180357	0.265074379635001	0.583113842397095	Junction	DLPFC
chr17:38568235-38574875(-)	ENSG00000277363.4	ENSG00000277363	SRCIN1	-0.0850491447338432	-0.156792599529626	-1.11622185501095	0.265086010701685	0.583125725519064	Junction	DLPFC
chr16:89963444-89964169(+)	ENSG00000140995.16	ENSG00000140995	DEF8	0.0607512072685094	1.24178118484053	1.1162096246127	0.265091237464046	0.583125725519064	Junction	DLPFC
chr8:22607326-22607968(+)	ENSG00000158941.16	ENSG00000158941	CCAR2	0.0346802737408312	2.78891740597643	1.11620824184467	0.265091828405946	0.583125725519064	Junction	DLPFC
chr6:109392938-109400034(-)	ENSG00000185250.15	ENSG00000185250	PPIL6	0.0813689968394184	0.271867028582667	1.11619514884034	0.265097423897842	0.583129200707422	Junction	DLPFC
chr8:23290470-23291360(+)	ENSG00000104679.10	ENSG00000104679	R3HCC1	-0.0430328427234113	2.26126437671674	-1.11617042145485	0.26510799174004	0.583143613198695	Junction	DLPFC
chr16:29979309-29979416(+)	ENSG00000149930.17	ENSG00000149930	TAOK2	0.0282638485337372	3.16470795753125	1.11614130069858	0.265120437568532	0.583157106609354	Junction	DLPFC
chr11:121520850-121522585(+)	ENSG00000137642.12	ENSG00000137642	SORL1	-0.0321095617812277	4.52828487126724	-1.11613727579905	0.26512215778949	0.583157106609354	Junction	DLPFC
chrX:135545573-135546379(+)	ENSG00000165359.14	ENSG00000165359	INTS6L	-0.0479434985259175	1.94817905504811	-1.11606935088689	0.2651511897057	0.583201198335995	Junction	DLPFC
chr1:2358716-2372480(-)	ENSG00000116151.13	ENSG00000116151	MORN1	0.0823450341404222	-0.151684642984503	1.11606833371308	0.265151624474613	0.583201198335995	Junction	DLPFC
chr12:6971092-6974338(+)	ENSG00000126749.14	ENSG00000126749	EMG1	-0.0436755742498379	1.78647515334687	-1.1160621869869	0.265154251770071	0.583201198335995	Junction	DLPFC
chr5:160407616-160407745(-)	ENSG00000164609.9	ENSG00000164609	SLU7	0.0350023844282148	3.51754448112687	1.11604955747594	0.265159650059051	0.583204238275677	Junction	DLPFC
chr3:152432921-152445281(+)	ENSG00000152601.17	ENSG00000152601	MBNL1	-0.0315817026227206	3.10968249434246	-1.11602758972598	0.265169040014913	0.583211613355283	Junction	DLPFC
chr6:32934988-32935341(-)	ENSG00000242574.8	ENSG00000242574	HLA-DMB	-0.154525860431199	-1.2866902803041	-1.11601501691064	0.265174414277422	0.583211613355283	Junction	DLPFC
chr13:46127724-46130813(-)	ENSG00000136167.13	ENSG00000136167	LCP1	-0.134257725744928	-0.299777144925219	-1.11601352528829	0.26517505187789	0.583211613355283	Junction	DLPFC
chr6:152141330-152143622(-)	ENSG00000131018.22	ENSG00000131018	SYNE1	0.0396408203804628	3.65673967146997	1.1159736646093	0.265192090891562	0.583224493507104	Junction	DLPFC
chr14:50770563-50770851(-)	ENSG00000100503.23	ENSG00000100503	NIN	0.039916532799842	2.44547132838812	1.11596383232722	0.26519629395672	0.583224493507104	Junction	DLPFC
chr9:92658682-92669907(-)	ENSG00000127080.9	ENSG00000127080	IPPK	0.0587651584021524	0.511025265884549	1.11596305145351	0.265196627763508	0.583224493507104	Junction	DLPFC
chr15:43763207-43765449(+)	ENSG00000167004.12	ENSG00000167004	PDIA3	-0.0335075176257492	4.60505351421201	-1.11596224273065	0.265196973475519	0.583224493507104	Junction	DLPFC
chr5:71082993-71093046(-)	ENSG00000230847.4	ENSG00000230847	RP11-195E2.1	-0.231214975249267	-1.34132793253196	-1.11593594278576	0.265208216318653	0.583240385947462	Junction	DLPFC
chr16:737330-739642(-)	ENSG00000103245.13	ENSG00000103245	NARFL	-0.0494189235458424	0.797169080555051	-1.11592497564969	0.265212904706906	0.583241863704093	Junction	DLPFC
chr16:3782927-3791980(-)	ENSG00000005339.14	ENSG00000005339	CREBBP	-0.0508473471945549	2.18069168652046	-1.11590584085279	0.265221084860972	0.5832459872452	Junction	DLPFC
chr3:97479365-97483933(+)	ENSG00000080224.17	ENSG00000080224	EPHA6	0.0593112315080965	2.28795608126095	1.1158970247398	0.26522485382109	0.5832459872452	Junction	DLPFC
chr1:156959143-156960417(-)	ENSG00000132694.18	ENSG00000132694	ARHGEF11	0.0479761557690587	3.00399733434467	1.11589240421732	0.265226829146892	0.5832459872452	Junction	DLPFC
chr1:166849734-166849787(+)				-0.0599046830570491	0.704397484197193	-1.11587978617597	0.265232223554619	0.583249017373257	Junction	DLPFC
chr17:40291340-40291468(+)	ENSG00000094804.9	ENSG00000094804	CDC6	0.117549355191012	-0.997311239975055	1.11584681060759	0.265246321478216	0.583271186261303	Junction	DLPFC
chr17:8234656-8234748(-)	ENSG00000178971.13	ENSG00000178971	CTC1	-0.0756874669533826	0.274720070364947	-1.11573101802271	0.265295829962792	0.583371220391545	Junction	DLPFC
chr18:12421630-12427040(+)	ENSG00000141391.13	ENSG00000141391	PRELID3A	-0.0517990681790062	1.1040877297822	-1.115703027657	0.265307798532921	0.583383709101846	Junction	DLPFC
chr22:40951477-40964046(+)	ENSG00000100387.8	ENSG00000100387	RBX1	0.0738985585937239	0.336217570253045	1.1156989452538	0.26530954418366	0.583383709101846	Junction	DLPFC
chrX:96939383-96942017(+)	ENSG00000147202.17	ENSG00000147202	DIAPH2	0.0540975983996487	1.16599015669353	1.11568224147364	0.265316686864737	0.583390205829239	Junction	DLPFC
chr1:36431883-36432421(-)	ENSG00000116885.18	ENSG00000116885	OSCP1	0.0558669124257422	1.51777871100678	1.11567324556225	0.265320533649473	0.583390205829239	Junction	DLPFC
chr10:99727155-99727440(-)	ENSG00000014919.12	ENSG00000014919	COX15	-0.0560248789321766	1.8569309229751	-1.11565437713834	0.265328602191883	0.583396828141647	Junction	DLPFC
chr17:8262994-8263108(+)	ENSG00000178921.13	ENSG00000178921	PFAS	0.0523896013681119	1.12043985267583	1.11563837099044	0.265335446896796	0.583396828141647	Junction	DLPFC
chr18:8819260-8821466(+)	ENSG00000168502.17	ENSG00000168502	MTCL1	0.0641615778653019	1.03972037336886	1.11562878149633	0.265339547708209	0.583396828141647	Junction	DLPFC
chr20:47676624-47677077(-)	ENSG00000196562.14	ENSG00000196562	SULF2	-0.0435974298041576	1.98343036754051	-1.11562862319208	0.265339615405148	0.583396828141647	Junction	DLPFC
chr8:73805727-73810473(-)	ENSG00000258677.2	ENSG00000258677	RP11-463D19.2	0.0366282419630393	3.35593497191873	1.11561514507878	0.265345379204644	0.58340066764309	Junction	DLPFC
chr12:107000083-107001279(-)	ENSG00000008405.11	ENSG00000008405	CRY1	-0.0676887973424807	1.33429274201326	-1.11558939755498	0.265356390153006	0.583409231345646	Junction	DLPFC
chr2:124903101-124911466(+)	ENSG00000155052.14	ENSG00000155052	CNTNAP5	0.0604475230351608	1.63542709820251	1.11558724815876	0.265357309358248	0.583409231345646	Junction	DLPFC
chr1:209595076-209599982(+)	ENSG00000008118.9	ENSG00000008118	CAMK1G	0.0755911362050326	2.85462403069332	1.11555938152891	0.265369226928646	0.583420425858724	Junction	DLPFC
chr5:54113411-54154579(-)	ENSG00000185305.10	ENSG00000185305	ARL15	0.0448705906634745	1.93832997345439	1.11555655354149	0.265370436379375	0.583420425858724	Junction	DLPFC
chr19:38289192-38290118(+)	ENSG00000167642.12	ENSG00000167642	SPINT2	0.0519103141126467	3.58199335074227	1.11553640609349	0.265379052986921	0.583423789254351	Junction	DLPFC
chr19:8596220-8596306(-)	ENSG00000142303.13	ENSG00000142303	ADAMTS10	0.0902556670499743	-0.387341669480502	1.11553418807512	0.265380001595009	0.583423789254351	Junction	DLPFC
chr11:62884691-62885176(+)	ENSG00000168003.16	ENSG00000168003	SLC3A2	-0.0454746395327112	3.67460602272014	-1.11549442012727	0.265397010056351	0.583446335144602	Junction	DLPFC
chr18:694335-697239(-)	ENSG00000132199.18	ENSG00000132199	ENOSF1	-0.117348422437976	0.289799449278572	-1.11548253528882	0.265402093261445	0.583446335144602	Junction	DLPFC
chr11:73909594-73914412(+)	ENSG00000175575.12	ENSG00000175575	PAAF1	-0.0434702068500347	2.29372369923941	-1.11548027266781	0.265403061003445	0.583446335144602	Junction	DLPFC
chr12:109533559-109534590(+)	ENSG00000151148.13	ENSG00000151148	UBE3B	-0.0675296987776101	0.497690177992858	-1.11547263358831	0.265406328319907	0.583446335144602	Junction	DLPFC
chr15:41841274-41841516(+)	ENSG00000168970.22	ENSG00000168970	JMJD7-PLA2G4B	0.108113725870397	-0.750850830942645	1.1154378493963	0.265421206244713	0.583457876858224	Junction	DLPFC
chr9:135699127-135699769(-)	ENSG00000165643.10	ENSG00000165643	SOHLH1	0.111243173059573	-0.91411200360128	1.11543547878671	0.265422220224903	0.583457876858224	Junction	DLPFC
chr14:52720982-52721109(+)	ENSG00000100519.11	ENSG00000100519	PSMC6	0.0357119167873627	4.06748597656864	1.11542627888169	0.265426155323131	0.583457876858224	Junction	DLPFC
chr11:12881052-12881895(+)	ENSG00000187079.15	ENSG00000187079	TEAD1	-0.0732318181100662	1.00788582588785	-1.1154227839065	0.265427650248124	0.583457876858224	Junction	DLPFC
chr9:35685340-35685433(-)	ENSG00000198467.13	ENSG00000198467	TPM2	0.0874428998808077	1.92278396938961	1.11541224614257	0.265432157659206	0.583458952837093	Junction	DLPFC
chr12:62832280-62933922(-)	ENSG00000111110.11	ENSG00000111110	PPM1H	-0.107176635128344	-0.773239506984094	-1.11539192929465	0.265440848113921	0.583466379966671	Junction	DLPFC
chr2:172795168-172797524(+)	ENSG00000091428.17	ENSG00000091428	RAPGEF4	0.0345231312805238	4.57183833053748	1.11538556040007	0.26544357242496	0.583466379966671	Junction	DLPFC
chr13:113838192-113839727(-)	ENSG00000183087.14	ENSG00000183087	GAS6	0.0462923014355664	2.33131851306148	1.11536640090465	0.265451768065014	0.583471217524259	Junction	DLPFC
chr2:55418917-55419016(-)	ENSG00000115355.15	ENSG00000115355	CCDC88A	-0.0386483812308381	4.19162571915791	-1.11536162914524	0.265453809253637	0.583471217524259	Junction	DLPFC
chr14:63283217-63290877(+)	ENSG00000126785.12	ENSG00000126785	RHOJ	-0.101055999263804	-0.66709215280782	-1.11535160235743	0.265458098391513	0.583471813459445	Junction	DLPFC
chr3:65440013-65442791(-)	ENSG00000151276.23	ENSG00000151276	MAGI1	0.0347460130339217	2.36447195504073	1.11534193702759	0.265462232954647	0.583472069629414	Junction	DLPFC
chr4:47862916-47875126(-)	ENSG00000170448.11	ENSG00000170448	NFXL1	-0.0482987176153087	1.07635565605181	-1.1152986043461	0.265480770035332	0.583496768062004	Junction	DLPFC
chr2:143952844-143957194(-)	ENSG00000121964.14	ENSG00000121964	GTDC1	0.0327153631123836	2.8260755671229	1.11529688311996	0.265481506368922	0.583496768062004	Junction	DLPFC
chr7:100688111-100688203(-)	ENSG00000146830.9	ENSG00000146830	GIGYF1	-0.0696896115355666	0.596281096683969	-1.11527337257366	0.265491564227079	0.583510042343405	Junction	DLPFC
chr1:55098559-55099770(-)	ENSG00000162402.13	ENSG00000162402	USP24	-0.0364752369740835	2.38282222642817	-1.11525238169132	0.265500544390709	0.583520947650328	Junction	DLPFC
chr1:108807550-108808782(+)	ENSG00000116266.10	ENSG00000116266	STXBP3	-0.0599105227104931	2.77291873924983	-1.11522237081266	0.265513383787171	0.583538115083555	Junction	DLPFC
chr21:44369344-44375832(+)	ENSG00000142185.16	ENSG00000142185	TRPM2	0.0651144143974209	0.971762372060156	1.11521533844712	0.265516392469258	0.583538115083555	Junction	DLPFC
chr2:97204264-97205939(+)	ENSG00000135976.16	ENSG00000135976	ANKRD36	0.0796225461068222	2.52399649275482	1.11518301916418	0.265530220046808	0.5835596727034	Junction	DLPFC
chr6:3127409-3129044(+)	ENSG00000137274.12	ENSG00000137274	BPHL	0.0657432408350272	0.572039156785597	1.11514065113019	0.265548347666098	0.583590679792736	Junction	DLPFC
chr14:49862813-49919317(-)				-0.708544902659154	-1.66821859392232	-1.11510665490202	0.265562893937094	0.583609082012812	Junction	DLPFC
chr19:37523455-37532355(+)	ENSG00000188227.12	ENSG00000188227	ZNF793	0.0605654316046826	0.304106433885221	1.11509740038612	0.265566853845224	0.583609082012812	Junction	DLPFC
chr4:3174800-3174945(+)	ENSG00000197386.10	ENSG00000197386	HTT	-0.0459283992654665	2.48050005138145	-1.11509290353904	0.26556877801262	0.583609082012812	Junction	DLPFC
chr15:25214019-25217212(+)	ENSG00000224078.12	ENSG00000224078	SNHG14	0.0748151039656146	1.528533731924	1.11506353561635	0.265581344565254	0.583627865764208	Junction	DLPFC
chr12:56152632-56153851(+)	ENSG00000196465.10	ENSG00000196465	MYL6B	0.102334849940733	-1.02319557986103	1.11504521817472	0.265589182818316	0.583636258437054	Junction	DLPFC
chr4:95461304-95461509(-)				-0.300412065828478	-2.95672492242947	-1.11496814739632	0.265622164081874	0.583698508905351	Junction	DLPFC
chr11:61523275-61523826(-)	ENSG00000011347.9	ENSG00000011347	SYT7	0.0674852112126536	4.01538184434614	1.11496023640506	0.265625549630148	0.583698508905351	Junction	DLPFC
chr19:35746871-35746911(+)				0.100750093469166	0.0720604811604916	1.11494818156002	0.265630708618753	0.5837010126712	Junction	DLPFC
chr3:197142769-197149742(-)	ENSG00000075711.20	ENSG00000075711	DLG1	-0.0323184236728971	4.32652101373196	-1.1149190080925	0.265643193975709	0.583719615192382	Junction	DLPFC
chr15:70052525-70053226(-)	ENSG00000140332.15	ENSG00000140332	TLE3	-0.0770479468250905	0.452716911583418	-1.11487608965217	0.265661562500729	0.583744422389108	Junction	DLPFC
chr1:155200114-155200450(-)	ENSG00000169231.13	ENSG00000169231	THBS3	-0.0880385376288056	-0.641518961559134	-1.11487384503955	0.265662523189424	0.583744422389108	Junction	DLPFC
chr22:19142634-19142725(-)	ENSG00000100056.11	ENSG00000100056	DGCR14	-0.0480682797284643	1.06117514874427	-1.11485740113681	0.265669561212715	0.583745976294123	Junction	DLPFC
chr14:102970262-102971918(-)	ENSG00000198752.10	ENSG00000198752	CDC42BPB	-0.0336351856495377	3.13756802854416	-1.11485061671015	0.265672464998485	0.583745976294123	Junction	DLPFC
chr17:44853636-44854268(-)	ENSG00000108883.12	ENSG00000108883	EFTUD2	0.0409345161770648	1.84550698480485	1.11484401622431	0.265675290077255	0.583745976294123	Junction	DLPFC
chr15:58887120-58887225(-)	ENSG00000137776.16	ENSG00000137776	SLTM	-0.0350273428818135	3.26427010303857	-1.1148288149589	0.265681796460994	0.583751439549815	Junction	DLPFC
chr7:87545000-87545862(-)	ENSG00000085563.14	ENSG00000085563	ABCB1	-0.0804393912438668	0.873702714939983	-1.11480768998413	0.265690838469662	0.583758080922578	Junction	DLPFC
chr12:45331424-45347021(+)	ENSG00000177119.15	ENSG00000177119	ANO6	-0.0755485466234192	0.781233250728285	-1.11480296920722	0.265692859107358	0.583758080922578	Junction	DLPFC
chr14:104924991-104927140(+)	ENSG00000166428.12	ENSG00000166428	PLD4	-0.151883159457782	-1.20869654019613	-1.11478339939592	0.26570123570175	0.583765673840209	Junction	DLPFC
chr22:50455583-50456215(-)	ENSG00000100241.20	ENSG00000100241	SBF1	-0.0461275324447223	2.29282202091755	-1.11477611195867	0.265704355037865	0.583765673840209	Junction	DLPFC
chr2:55296524-55299838(-)	ENSG00000115355.15	ENSG00000115355	CCDC88A	-0.0413527756563411	2.7712735277685	-1.11473400053595	0.265722381031344	0.583796445156826	Junction	DLPFC
chr15:25040718-25040802(+)				0.073255927129959	0.0601250063648068	1.11470354144955	0.265735419714223	0.58381557690336	Junction	DLPFC
chr1:211787728-211793071(-)	ENSG00000123684.12	ENSG00000123684	LPGAT1	-0.0358695875877653	4.22266813694012	-1.11469487455352	0.265739129850829	0.58381557690336	Junction	DLPFC
chr2:115309354-115319728(+)	ENSG00000175497.16	ENSG00000175497	DPP10	0.114851447379598	-0.872174142036501	1.11465166580081	0.265757627246737	0.583840512386946	Junction	DLPFC
chr2:215404656-215406237(-)	ENSG00000115414.18	ENSG00000115414	FN1	-0.0811634643399256	1.43779106268004	-1.11464283292329	0.265761408655778	0.583840512386946	Junction	DLPFC
chr10:94358216-94361664(-)	ENSG00000173145.11	ENSG00000173145	NOC3L	-0.0534458175693488	1.4244421900056	-1.11464018663688	0.265762541554461	0.583840512386946	Junction	DLPFC
chr3:46902668-46902748(+)	ENSG00000160801.13	ENSG00000160801	PTH1R	-0.0927570412330991	-0.221039469304455	-1.1145889740596	0.265784466770725	0.583847941809722	Junction	DLPFC
chr20:58993545-58993623(+)	ENSG00000101158.13	ENSG00000101158	NELFCD	-0.0427539420217918	1.84039928470358	-1.11458468813478	0.265786301724908	0.583847941809722	Junction	DLPFC
chr19:19340874-19341251(+)	ENSG00000129933.20	ENSG00000129933	MAU2	-0.0640365925697881	0.823462238426424	-1.11457494434367	0.265790473414971	0.583847941809722	Junction	DLPFC
chr12:2796965-2797137(+)	ENSG00000004478.7	ENSG00000004478	FKBP4	0.129239803048304	-0.9466227471912	1.1145742191993	0.265790783878854	0.583847941809722	Junction	DLPFC
chr4:121677951-121678414(-)	ENSG00000164111.14	ENSG00000164111	ANXA5	-0.0591107816654052	3.68143871055966	-1.11457289756223	0.265791349726232	0.583847941809722	Junction	DLPFC
chr1:144905220-144905858(-)	ENSG00000196369.10	ENSG00000196369	SRGAP2B	-0.0567085060005489	2.74016360491555	-1.11457007718665	0.265792557248209	0.583847941809722	Junction	DLPFC
chr14:96306917-96309452(-)	ENSG00000066739.11	ENSG00000066739	ATG2B	-0.032137889963213	2.63773611973568	-1.11456169438699	0.265796146301408	0.583847941809722	Junction	DLPFC
chr9:93658237-93659510(+)	ENSG00000197724.10	ENSG00000197724	PHF2	-0.0511316432313582	1.16097871961042	-1.11455715872524	0.265798088235975	0.583847941809722	Junction	DLPFC
chr1:153667658-153667999(-)	ENSG00000143621.16	ENSG00000143621	ILF2	-0.0319930271905013	3.39923242064342	-1.11453346693344	0.265808231989016	0.583861391620829	Junction	DLPFC
chr11:113323452-113323993(+)	ENSG00000149292.16	ENSG00000149292	TTC12	-0.0840092913030097	0.482649266800809	-1.11448738311435	0.265827963761453	0.583895901282021	Junction	DLPFC
chr17:40167613-40167849(+)	ENSG00000108349.15	ENSG00000108349	CASC3	-0.0495571151306071	2.0764610816459	-1.11446843144689	0.265836078616959	0.58389797010426	Junction	DLPFC
chr19:49812336-49812614(-)	ENSG00000010361.13	ENSG00000010361	FUZ	-0.0804047262775282	0.325488776858363	-1.11446640220402	0.265836947522298	0.58389797010426	Junction	DLPFC
chr11:18298971-18300827(-)	ENSG00000110756.17	ENSG00000110756	HPS5	-0.0794310246385027	0.189851234555016	-1.11445684402403	0.265841040283862	0.583898127836475	Junction	DLPFC
chr4:955484-955754(+)	ENSG00000127419.16	ENSG00000127419	TMEM175	-0.0684567662293049	1.10391118550512	-1.11442910294833	0.265852919110868	0.583915386761938	Junction	DLPFC
chr1:12267012-12267844(+)	ENSG00000048707.13	ENSG00000048707	VPS13D	-0.0274193792966824	2.89582010278661	-1.11440451799937	0.265863446779951	0.583929677547096	Junction	DLPFC
chr17:39658821-39659050(+)	ENSG00000131748.15	ENSG00000131748	STARD3	-0.0503509182023867	1.48702997659	-1.11439476634442	0.265867622674694	0.58393001737954	Junction	DLPFC
chr2:229815309-229818363(-)	ENSG00000153827.13	ENSG00000153827	TRIP12	-0.0275242089793873	3.30041893565721	-1.11433869296003	0.265891635535581	0.583973924841402	Junction	DLPFC
chr8:22221888-22224225(-)	ENSG00000168490.13	ENSG00000168490	PHYHIP	0.0701653976427631	4.58898711088906	1.11430470770104	0.265906190109517	0.583984679091896	Junction	DLPFC
chr1:36462164-36463805(-)	ENSG00000116898.11	ENSG00000116898	MRPS15	0.0385875963732786	2.08378960744549	1.11429865435893	0.265908782579955	0.583984679091896	Junction	DLPFC
chr1:10371263-10374315(+)	ENSG00000054523.17	ENSG00000054523	KIF1B	-0.0278205823049136	4.35206708776113	-1.114282916031	0.265915522930038	0.583984679091896	Junction	DLPFC
chr2:74505639-74505736(-)	ENSG00000115289.13	ENSG00000115289	PCGF1	-0.0661657081693014	0.235786516872912	-1.11426250449464	0.265924264879663	0.583984679091896	Junction	DLPFC
chr14:20295527-20295707(-)	ENSG00000136319.11	ENSG00000136319	TTC5	0.0464125207746735	1.10370306830005	1.11425810829999	0.265926147728765	0.583984679091896	Junction	DLPFC
chr10:7769346-7774830(-)	ENSG00000151657.11	ENSG00000151657	KIN	-0.0497922096930627	0.934732195619537	-1.11424077058086	0.265933573401777	0.583984679091896	Junction	DLPFC
chr4:77159505-77160720(+)	ENSG00000138764.13	ENSG00000138764	CCNG2	0.039808823898456	2.44868173245875	1.11423955794681	0.265934092773262	0.583984679091896	Junction	DLPFC
chr19:45779360-45779438(-)	ENSG00000104936.17	ENSG00000104936	DMPK	-0.06831385144843	1.52672458522089	-1.11423565367457	0.265935764978862	0.583984679091896	Junction	DLPFC
chr15:70676592-70677107(-)	ENSG00000137831.14	ENSG00000137831	UACA	-0.0897307278178487	0.72025965023853	-1.11423302676471	0.265936890092345	0.583984679091896	Junction	DLPFC
chr19:41419297-41422163(+)	ENSG00000255730.5	ENSG00000255730	CTC-435M10.3	-0.0533212888588123	1.58884939343483	-1.11421787083911	0.26594338148566	0.583984679091896	Junction	DLPFC
chrX:52900661-52907108(+)	ENSG00000179304.16	ENSG00000179304	FAM156B	-0.132362788810329	1.03851547857278	-1.11421338910746	0.265945301064952	0.583984679091896	Junction	DLPFC
chr8:102843748-102849998(-)	ENSG00000155096.13	ENSG00000155096	AZIN1	0.0456197108225774	1.87975938254498	1.11420574640678	0.265948574547203	0.583984679091896	Junction	DLPFC
chr9:6588443-6588617(-)	ENSG00000178445.8	ENSG00000178445	GLDC	-0.0578850811576155	1.24238287141912	-1.11420519158264	0.26594881218771	0.583984679091896	Junction	DLPFC
chr11:64224971-64225498(-)	ENSG00000149743.13	ENSG00000149743	TRPT1	0.0815017950900014	-0.0687501075825479	1.11419274540369	0.265954143133977	0.583987554301356	Junction	DLPFC
chr19:12701454-12701597(-)	ENSG00000105576.15	ENSG00000105576	TNPO2	0.0287932877243675	3.67079984828419	1.11418299110887	0.265958321144311	0.583987897821813	Junction	DLPFC
chr6:116667208-116668565(-)	ENSG00000153975.9	ENSG00000153975	ZUFSP	0.0692145976072156	0.202894799856825	1.1141683798643	0.265964579593534	0.583988931314774	Junction	DLPFC
chr15:57543780-57544472(+)	ENSG00000128849.10	ENSG00000128849	CGNL1	-0.0688647852801609	1.17705500914307	-1.11414724064185	0.265973634358363	0.583988931314774	Junction	DLPFC
chr17:40088501-40089205(+)	ENSG00000126351.12	ENSG00000126351	THRA	-0.0252539474264418	4.68106481819733	-1.1141453073593	0.265974462470361	0.583988931314774	Junction	DLPFC
chr9:128343294-128345154(+)	ENSG00000167114.12	ENSG00000167114	SLC27A4	0.0485749647324564	1.39266950575256	1.11414433701444	0.265974878113441	0.583988931314774	Junction	DLPFC
chr3:126008881-126012614(-)	ENSG00000114544.16	ENSG00000114544	SLC41A3	0.041518626682573	3.40722560071721	1.11412239515071	0.265984276937064	0.58400073771718	Junction	DLPFC
chr11:63901070-63902197(+)	ENSG00000072518.20	ENSG00000072518	MARK2	-0.0493994233249429	1.95855677953636	-1.11409218564224	0.265997217591895	0.584015490654126	Junction	DLPFC
chr2:95899337-95906630(-)	ENSG00000174501.14	ENSG00000174501	ANKRD36C	-0.254810864392437	-1.93145506956774	-1.11408373739515	0.266000836591601	0.584015490654126	Junction	DLPFC
chr7:151242233-151242480(-)	ENSG00000082014.16	ENSG00000082014	SMARCD3	0.0384273694299544	3.33281499627769	1.11407854366042	0.266003061463458	0.584015490654126	Junction	DLPFC
chr1:51805562-51806793(-)	ENSG00000078618.20	ENSG00000078618	NRDC	0.024371638377737	3.72412926907742	1.11405729665372	0.266012163307408	0.584025289783269	Junction	DLPFC
chr17:44359672-44359904(-)	ENSG00000161682.14	ENSG00000161682	FAM171A2	0.0703784438594377	2.17415038991303	1.11402451808127	0.266026205493578	0.584025289783269	Junction	DLPFC
chr1:160218441-160218848(-)	ENSG00000132716.18	ENSG00000132716	DCAF8	0.0274088500940482	3.89339562310096	1.11401699290516	0.266029429315934	0.584025289783269	Junction	DLPFC
chr1:206303474-206342845(+)	ENSG00000266028.7	ENSG00000266028	SRGAP2	-0.0376709838978071	2.70793117331993	-1.11400722843467	0.266033612503242	0.584025289783269	Junction	DLPFC
chr14:64197105-64202800(+)	ENSG00000054654.15	ENSG00000054654	SYNE2	0.0698755871777978	-0.307771997051606	1.1140004146441	0.266036531619571	0.584025289783269	Junction	DLPFC
chr18:31645480-31657975(-)	ENSG00000118276.11	ENSG00000118276	B4GALT6	0.0578695830002941	2.66155975389099	1.11399882609667	0.266037212177091	0.584025289783269	Junction	DLPFC
chr1:213071042-213077695(+)	ENSG00000136643.11	ENSG00000136643	RPS6KC1	0.0357451629324417	2.47802501318239	1.11399526271747	0.266038738786514	0.584025289783269	Junction	DLPFC
chr16:28489387-28491481(-)	ENSG00000261832.6	ENSG00000261832	RP11-435I10.4	-0.0883464393516892	-0.220895499169688	-1.11399302071904	0.266039699298094	0.584025289783269	Junction	DLPFC
chr14:23571461-23571801(-)	ENSG00000092051.16	ENSG00000092051	JPH4	0.0634439382139197	3.15003253462742	1.11396831085267	0.266050285598496	0.584039700270598	Junction	DLPFC
chr8:94380407-94386983(-)	ENSG00000197275.13	ENSG00000197275	RAD54B	0.078691577035703	-0.156230580370546	1.11393443796028	0.266064798032581	0.584062728930827	Junction	DLPFC
chr15:72254521-72256464(-)	ENSG00000137817.16	ENSG00000137817	PARP6	-0.0273943433136463	2.71758471332652	-1.11390021725591	0.266079460038218	0.584073427126962	Junction	DLPFC
chr4:83456178-83456908(+)	ENSG00000163319.10	ENSG00000163319	MRPS18C	0.0344498790427335	3.77610536348949	1.11389572899259	0.266081383095068	0.584073427126962	Junction	DLPFC
chr5:177515070-177515185(-)	ENSG00000183258.11	ENSG00000183258	DDX41	0.0413445376788286	2.71712756189756	1.11389490073553	0.266081737974004	0.584073427126962	Junction	DLPFC
chr2:111929541-111944959(+)	ENSG00000153208.16	ENSG00000153208	MERTK	-0.0601242678276359	1.81884640697769	-1.11385844153508	0.266097359779732	0.584095474834529	Junction	DLPFC
chr16:88088028-88089646(+)				0.1205977552395	0.195603416998583	1.11385268422941	0.266099826691318	0.584095474834529	Junction	DLPFC
chr3:15470617-15473999(-)	ENSG00000206561.12	ENSG00000206561	COLQ	0.0773520235566598	0.0474550797938701	1.11382420323577	0.266112030565138	0.584113433294827	Junction	DLPFC
chr14:53061202-53062942(-)	ENSG00000100523.14	ENSG00000100523	DDHD1	0.0315511104404813	2.92510555108453	1.11379359219366	0.266125147578751	0.584118980891971	Junction	DLPFC
chr4:1899396-1900625(+)	ENSG00000109685.17	ENSG00000109685	WHSC1	0.164585690937787	-0.433887590819182	1.11379245603709	0.266125634437202	0.584118980891971	Junction	DLPFC
chr8:18025454-18025543(+)	ENSG00000078674.17	ENSG00000078674	PCM1	0.0450475323036676	3.76821795530696	1.11379014356324	0.266126625365411	0.584118980891971	Junction	DLPFC
chr1:230685237-230686934(+)	ENSG00000135775.13	ENSG00000135775	COG2	-0.0486925555550307	1.14281968908198	-1.11376601204214	0.266136966220455	0.584132848849582	Junction	DLPFC
chr7:130526402-130530644(+)				0.169680286913705	-1.13340105571136	1.11374853758711	0.266144454558618	0.584133813705802	Junction	DLPFC
chr15:74923771-74929115(-)	ENSG00000178741.11	ENSG00000178741	COX5A	0.0837156983856986	0.810199145042004	1.11374621244628	0.266145450963523	0.584133813705802	Junction	DLPFC
chr20:37062271-37065423(-)	ENSG00000080839.11	ENSG00000080839	RBL1	0.0701468310821854	0.178479446912485	1.11371225164654	0.266160004658605	0.584150568053633	Junction	DLPFC
chr6:89676208-89677569(-)	ENSG00000112159.11	ENSG00000112159	MDN1	-0.0398151453479426	1.83943914614866	-1.11369377090246	0.266167924700699	0.584150568053633	Junction	DLPFC
chr7:105081798-105090008(+)	ENSG00000005483.20	ENSG00000005483	KMT2E	0.0407498509679951	2.93142974771458	1.11369041724271	0.26616936195068	0.584150568053633	Junction	DLPFC
chr1:52361133-52361512(-)	ENSG00000154222.14	ENSG00000154222	CC2D1B	-0.0766344641590542	0.0391093398532398	-1.11368005255745	0.26617380389129	0.584150568053633	Junction	DLPFC
chr15:52360082-52364556(-)	ENSG00000197535.14	ENSG00000197535	MYO5A	0.0915175470563901	-0.389826795804616	1.11367234439967	0.266177107370608	0.584150568053633	Junction	DLPFC
chr11:10764732-10766401(+)	ENSG00000198730.7	ENSG00000198730	CTR9	-0.0390319521062643	2.05340906677023	-1.11367038539469	0.266177946944397	0.584150568053633	Junction	DLPFC
chr8:106713986-106739457(+)	ENSG00000164830.18	ENSG00000164830	OXR1	0.0782118041653319	1.65559633300351	1.11366269356339	0.266181243462124	0.584150568053633	Junction	DLPFC
chr1:111459637-111460916(+)	ENSG00000116459.10	ENSG00000116459	ATP5F1	0.0232969259461537	4.93584405195194	1.11361910987505	0.266199922824044	0.5841825825125	Junction	DLPFC
chr1:183118147-183121722(+)	ENSG00000135862.5	ENSG00000135862	LAMC1	-0.0634796491969322	0.501847739798004	-1.11360988316175	0.266203877381087	0.5841825825125	Junction	DLPFC
chr16:18368387-18374831(-)	ENSG00000233024.7	ENSG00000233024	RP11-1212A22.4	0.119217313888924	1.13196904173393	1.11358672197015	0.266213804415886	0.584194705045397	Junction	DLPFC
chr16:15017423-15018839(+)	ENSG00000179889.18	ENSG00000179889	PDXDC1	0.0360234417444187	2.74527730912231	1.11357822243784	0.266217447433953	0.584194705045397	Junction	DLPFC
chr4:102582958-102584681(+)	ENSG00000109320.11	ENSG00000109320	NFKB1	-0.0728040017613335	0.323308011972588	-1.11352349028878	0.266240907221588	0.584230553517968	Junction	DLPFC
chr1:206591846-206593618(-)	ENSG00000143486.15	ENSG00000143486	EIF2D	-0.0534142873980161	1.16684539319387	-1.11352133736833	0.266241830054988	0.584230553517968	Junction	DLPFC
chr2:233485978-233488238(-)	ENSG00000085982.13	ENSG00000085982	USP40	-0.0820435805874594	0.233313964870593	-1.11350051036918	0.266250757508001	0.584241314969957	Junction	DLPFC
chr19:35633253-35633686(+)	ENSG00000126254.11	ENSG00000126254	RBM42	-0.0671992430416243	0.83230297805986	-1.11345619020627	0.266269755948943	0.584258187255025	Junction	DLPFC
chr10:1072294-1077906(+)	ENSG00000047056.14	ENSG00000047056	WDR37	0.0392796132998674	2.29076051794193	1.11345321360379	0.26627103194368	0.584258187255025	Junction	DLPFC
chr1:31260122-31261528(-)	ENSG00000060688.12	ENSG00000060688	SNRNP40	-0.0596896202209071	1.55332351179287	-1.11344261914202	0.266275573557684	0.584258187255025	Junction	DLPFC
chr3:15677057-15677479(-)	ENSG00000206560.11	ENSG00000206560	ANKRD28	-0.0386937126978794	2.36168563815619	-1.11343787472609	0.266277607402361	0.584258187255025	Junction	DLPFC
chr6:30204766-30213304(-)	ENSG00000234127.8	ENSG00000234127	TRIM26	0.117997131997222	-0.430842809374041	1.11342971559796	0.266281105097066	0.584258187255025	Junction	DLPFC
chr12:32608096-32610775(+)	ENSG00000139132.14	ENSG00000139132	FGD4	-0.0463678863169198	2.34906613399483	-1.11342625846484	0.26628258712727	0.584258187255025	Junction	DLPFC
chr19:17663568-17666649(-)	ENSG00000130477.15	ENSG00000130477	UNC13A	0.0825069154779454	3.29135248157179	1.11340587749256	0.266291324313859	0.584268529688637	Junction	DLPFC
chr15:50233999-50235919(+)	ENSG00000140284.10	ENSG00000140284	SLC27A2	0.0970462898412561	-0.774273762423272	1.11337155005317	0.266306040705579	0.584285247942326	Junction	DLPFC
chrX:48894226-48895037(-)	ENSG00000126768.12	ENSG00000126768	TIMM17B	-0.0462641175950953	2.14572310891379	-1.11336207882335	0.266310101181012	0.584285247942326	Junction	DLPFC
chr5:55468150-55490959(-)	ENSG00000067113.16	ENSG00000067113	PLPP1	-0.076259579854548	0.301128613780752	-1.11335994774395	0.266311014816469	0.584285247942326	Junction	DLPFC
chr3:196065601-196067517(-)	ENSG00000072274.12	ENSG00000072274	TFRC	-0.0500538168076224	3.18949446485169	-1.11330625741602	0.266334033625932	0.584306233659779	Junction	DLPFC
chr17:47658661-47661118(+)	ENSG00000108424.9	ENSG00000108424	KPNB1	-0.0316008649870104	3.55178587017681	-1.11330065551329	0.2663364354251	0.584306233659779	Junction	DLPFC
chr1:26556719-26556997(+)	ENSG00000117676.13	ENSG00000117676	RPS6KA1	-0.110183941361062	-0.301043420614037	-1.11330052730663	0.266336490393499	0.584306233659779	Junction	DLPFC
chrX:54448968-54449142(-)	ENSG00000102302.7	ENSG00000102302	FGD1	0.0826319149200515	-0.403407445531648	1.11329710805012	0.266337956397143	0.584306233659779	Junction	DLPFC
chr5:176870535-176873967(+)	ENSG00000113763.10	ENSG00000113763	UNC5A	0.0734790445994241	1.927738137518	1.11327448942124	0.26634765425764	0.584306233659779	Junction	DLPFC
chr12:133081330-133083102(+)	ENSG00000196387.9	ENSG00000196387	ZNF140	0.0808890643335922	0.0410628459087992	1.11326584820776	0.266351359289475	0.584306233659779	Junction	DLPFC
chr8:125091959-125102013(+)	ENSG00000156831.7	ENSG00000156831	NSMCE2	0.09193307588737	-0.542545014256108	1.11326327368357	0.266352463156845	0.584306233659779	Junction	DLPFC
chr3:186794778-186797534(-)	ENSG00000163918.10	ENSG00000163918	RFC4	0.0613145770120473	0.144362753618244	1.11326255813281	0.266352769960948	0.584306233659779	Junction	DLPFC
chr11:65622367-65623490(+)	ENSG00000197136.4	ENSG00000197136	PCNX3	-0.0877811830198684	-0.36950426423554	-1.11322759320184	0.266367762045006	0.584330294845663	Junction	DLPFC
chr9:124926742-124928187(-)	ENSG00000136935.13	ENSG00000136935	GOLGA1	-0.0503631541991996	1.8203805413093	-1.11319997733673	0.266379603446428	0.584347443764365	Junction	DLPFC
chr11:108287716-108288976(+)	ENSG00000149311.17	ENSG00000149311	ATM	-0.0462890349315488	2.12510246426564	-1.11315153735862	0.266400374893904	0.584373038950565	Junction	DLPFC
chr9:64390787-64394740(+)	ENSG00000172014.12	ENSG00000172014	ANKRD20A4	0.255044075509433	-0.622874815915799	1.11311770783577	0.266414881925884	0.584373038950565	Junction	DLPFC
chr11:108335110-108335844(+)	ENSG00000149311.17	ENSG00000149311	ATM	-0.0681112253983008	2.16326704886104	-1.11310745116838	0.266419280375458	0.584373038950565	Junction	DLPFC
chr2:55364034-55372451(-)	ENSG00000115355.15	ENSG00000115355	CCDC88A	-0.0487188528965395	3.57029363214867	-1.11310137568184	0.266421885799119	0.584373038950565	Junction	DLPFC
chr2:65227958-65239851(+)	ENSG00000138071.13	ENSG00000138071	ACTR2	0.0293385730113809	4.62717743021541	1.11309055698165	0.266426525355497	0.584373038950565	Junction	DLPFC
chr11:26537462-26541946(+)	ENSG00000134343.12	ENSG00000134343	ANO3	0.0640229696948672	1.60699576890119	1.11308882048574	0.266427270050037	0.584373038950565	Junction	DLPFC
chr2:147938214-147938297(-)	ENSG00000115947.13	ENSG00000115947	ORC4	0.0391023781457956	2.8666354389093	1.11308024115612	0.266430949308086	0.584373038950565	Junction	DLPFC
chr2:98544008-98545968(+)	ENSG00000040933.15	ENSG00000040933	INPP4A	0.0395379826659778	3.47384338596494	1.11307896250104	0.266431497664192	0.584373038950565	Junction	DLPFC
chr5:74745858-74746104(-)	ENSG00000164347.17	ENSG00000164347	GFM2	0.0420456892744817	2.72871463147959	1.11306236208116	0.266438616888352	0.584373038950565	Junction	DLPFC
chr1:6470356-6470505(-)	ENSG00000171680.20	ENSG00000171680	PLEKHG5	0.0782681497316084	1.722339607907	1.11306112660167	0.266439146738969	0.584373038950565	Junction	DLPFC
chr5:216860-218092(-)	ENSG00000164366.3	ENSG00000164366	CCDC127	0.0578909586822579	1.79371522879098	1.11305637044801	0.266441186480916	0.584373038950565	Junction	DLPFC
chr6:43512875-43513068(-)	ENSG00000137207.11	ENSG00000137207	YIPF3	-0.0403922919834677	2.84825750508636	-1.11304338643709	0.266446754907607	0.584373038950565	Junction	DLPFC
chr3:168025096-168027727(-)	ENSG00000173905.8	ENSG00000173905	GOLIM4	0.0458067282023014	3.09140527510848	1.11303295514808	0.26645122861184	0.584373038950565	Junction	DLPFC
chr4:57005443-57005599(+)	ENSG00000047315.14	ENSG00000047315	POLR2B	0.0305366862986331	3.41636489775754	1.1130215487159	0.266456120588623	0.584373038950565	Junction	DLPFC
chr14:22924184-22924269(-)	ENSG00000100462.15	ENSG00000100462	PRMT5	0.0326269642096896	2.28177168817774	1.11301377222925	0.266459455794356	0.584373038950565	Junction	DLPFC
chrX:23783884-23785327(+)	ENSG00000130066.16	ENSG00000130066	SAT1	-0.0562323797909785	3.84131785599078	-1.11300706631973	0.266462331870537	0.584373038950565	Junction	DLPFC
chr16:67879775-67879849(+)	ENSG00000038358.14	ENSG00000038358	EDC4	-0.0620634033171184	1.29229548935671	-1.11300400882018	0.266463643198903	0.584373038950565	Junction	DLPFC
chr19:17517390-17517709(+)	ENSG00000130313.6	ENSG00000130313	PGLS	-0.0634203429759123	1.35979096329235	-1.11299363767313	0.266468091304504	0.584373038950565	Junction	DLPFC
chr5:64769189-64774690(+)	ENSG00000153015.15	ENSG00000153015	CWC27	-0.0361747903966073	1.77404505003854	-1.11298650495155	0.266471150503985	0.584373038950565	Junction	DLPFC
chr2:88034293-88036942(-)	ENSG00000172086.7	ENSG00000172086	KRCC1	-0.0698282311868909	0.596674235367007	-1.11297846024998	0.266474600877629	0.584373038950565	Junction	DLPFC
chr2:203127938-203130317(+)	ENSG00000144426.18	ENSG00000144426	NBEAL1	-0.0708065851080335	0.689364755703159	-1.11296904470303	0.26647863924627	0.584373038950565	Junction	DLPFC
chr16:81678629-81691774(+)	ENSG00000153815.16	ENSG00000153815	CMIP	-0.0591087275820425	2.45888168951716	-1.11296632894009	0.266479804056547	0.584373038950565	Junction	DLPFC
chr10:42802219-42816598(+)	ENSG00000165733.7	ENSG00000165733	BMS1	0.0478284858884297	2.28030027518409	1.11294068181316	0.266490804467464	0.584374835048572	Junction	DLPFC
chr12:70569939-70571025(-)	ENSG00000127329.15	ENSG00000127329	PTPRB	-0.0674612559710738	0.893386105445368	-1.11293824270714	0.266491850650441	0.584374835048572	Junction	DLPFC
chr5:154804308-154805880(+)	ENSG00000155506.16	ENSG00000155506	LARP1	0.0346402153686252	3.5410908050482	1.1129362723231	0.266492695790947	0.584374835048572	Junction	DLPFC
chr9:94031128-94064733(+)	ENSG00000158079.14	ENSG00000158079	PTPDC1	0.106468220210153	-0.909836484470792	1.11289145601843	0.266511918977401	0.584408163362945	Junction	DLPFC
chr15:33631294-33632948(+)	ENSG00000198838.13	ENSG00000198838	RYR3	0.0528232599549202	1.40320363970212	1.11284192683206	0.266533164788347	0.584442774791811	Junction	DLPFC
chr19:7621037-7621134(-)	ENSG00000076924.11	ENSG00000076924	XAB2	-0.0523651982435655	1.00902979481268	-1.1128358944764	0.266535752479704	0.584442774791811	Junction	DLPFC
chr2:148994539-148997263(+)	ENSG00000168280.16	ENSG00000168280	KIF5C	0.0268488949231643	5.96315735122784	1.11282629982456	0.266539868320146	0.58444297463597	Junction	DLPFC
chr17:81207240-81208927(-)	ENSG00000141577.13	ENSG00000141577	CEP131	-0.0989385605236424	-0.873854631170528	-1.11280517219751	0.266548931643006	0.584454022673645	Junction	DLPFC
chrX:134793894-134796107(-)	ENSG00000156504.16	ENSG00000156504	FAM122B	-0.0421897941741305	1.58355422999942	-1.11278367782881	0.26655815250911	0.584460221589079	Junction	DLPFC
chr4:119502656-119504535(-)	ENSG00000138735.15	ENSG00000138735	PDE5A	-0.107266429951195	-0.938098927037375	-1.11277587147219	0.266561501411462	0.584460221589079	Junction	DLPFC
chr1:16568031-16569072(-)	ENSG00000219481.10	ENSG00000219481	NBPF1	-0.19465885670532	-1.23661023246701	-1.11277043604298	0.266563833210604	0.584460221589079	Junction	DLPFC
chr22:31809648-31810520(+)	ENSG00000100150.16	ENSG00000100150	DEPDC5	0.0560294782941043	0.742877799227224	1.11276028648352	0.266568187409366	0.584460943764456	Junction	DLPFC
chr3:152456362-152459270(+)	ENSG00000152601.17	ENSG00000152601	MBNL1	-0.0311393444372536	2.87567621064573	-1.11274515264206	0.266574679974915	0.584466354298184	Junction	DLPFC
chr5:22754712-22755015(+)				0.109804557801541	-0.569522585009066	1.11273348112312	0.266579687244967	0.584468508199698	Junction	DLPFC
chr1:39430069-39430701(+)	ENSG00000127603.23	ENSG00000127603	MACF1	-0.0302474789722259	4.53858852703613	-1.11267358293428	0.266605385557563	0.584499959329251	Junction	DLPFC
chr3:58423495-58424751(+)	ENSG00000168297.15	ENSG00000168297	PXK	-0.233162530932308	-1.58924183369033	-1.11266947730426	0.266607147071897	0.584499959329251	Junction	DLPFC
chr14:75657534-75660774(-)	ENSG00000133935.6	ENSG00000133935	C14orf1	0.0573848055808755	1.58176809355708	1.11264849836325	0.266616148180242	0.584499959329251	Junction	DLPFC
chr8:7324365-7324821(-)	ENSG00000215374.5	ENSG00000215374	FAM66B	-0.0983488825315803	1.13676002412032	-1.11264682937786	0.266616864274898	0.584499959329251	Junction	DLPFC
chr1:222558773-222561363(-)	ENSG00000143498.17	ENSG00000143498	TAF1A	0.0758504596723409	-0.21193650345382	1.11264420033541	0.2666179922942	0.584499959329251	Junction	DLPFC
chr1:237718522-237723127(+)	ENSG00000198626.15	ENSG00000198626	RYR2	0.05763458617375	3.35018426002425	1.11264375618703	0.266618182861227	0.584499959329251	Junction	DLPFC
chr1:197772933-197775138(-)	ENSG00000213047.11	ENSG00000213047	DENND1B	0.0811744850818505	-0.550775174950527	1.11262908370357	0.266624478313767	0.584504936501439	Junction	DLPFC
chr11:48121267-48123612(+)	ENSG00000149177.12	ENSG00000149177	PTPRJ	-0.0332340448140218	2.51371806842429	-1.11257662088009	0.26664698912751	0.58454497240428	Junction	DLPFC
chr1:62805256-62816574(+)	ENSG00000125703.14	ENSG00000125703	ATG4C	-0.0748199340729596	1.99036820262842	-1.11256775911816	0.266650791673009	0.58454497240428	Junction	DLPFC
chr3:124819835-124821312(-)	ENSG00000082781.11	ENSG00000082781	ITGB5	-0.0689067460103282	1.3372566830836	-1.11254993988889	0.266658437944207	0.584547020004546	Junction	DLPFC
chr17:29577248-29577644(-)	ENSG00000108262.15	ENSG00000108262	GIT1	0.0365405700499154	3.77206666907224	1.1125311773353	0.266666489161711	0.584547020004546	Junction	DLPFC
chr4:102671399-102673918(-)	ENSG00000109323.8	ENSG00000109323	MANBA	-0.0623304401252654	0.604518195731575	-1.11253001391948	0.266666988401729	0.584547020004546	Junction	DLPFC
chr13:27251851-27253764(+)	ENSG00000122026.10	ENSG00000122026	RPL21	0.0916719538079667	-0.874271532314038	1.11251503195571	0.266673417455596	0.584547020004546	Junction	DLPFC
chr14:24373371-24373694(+)	ENSG00000100968.13	ENSG00000100968	NFATC4	0.0885874544665738	-0.134362534453577	1.11251257320423	0.266674472564209	0.584547020004546	Junction	DLPFC
chr22:35746562-35756104(-)	ENSG00000100320.22	ENSG00000100320	RBFOX2	0.0539920829110558	1.85511807546554	1.11250396288443	0.266678167479504	0.584547020004546	Junction	DLPFC
chr14:31205958-31207390(-)	ENSG00000092148.12	ENSG00000092148	HECTD1	0.0482431478308635	1.33577943829762	1.11249991709283	0.26667990364759	0.584547020004546	Junction	DLPFC
chr11:77115589-77116225(+)	ENSG00000149260.15	ENSG00000149260	CAPN5	0.0574323985638702	1.14266423809225	1.11247858785852	0.266689056778025	0.584558259486252	Junction	DLPFC
chr12:129075060-129078533(-)	ENSG00000151952.15	ENSG00000151952	TMEM132D	0.073706911836501	1.43458014241186	1.11240457427687	0.266720820312584	0.584619057838699	Junction	DLPFC
chr10:3138125-3138234(-)	ENSG00000107959.15	ENSG00000107959	PITRM1	0.0410245624496566	2.90677592097703	1.1123500037668	0.266744241367651	0.58466156894829	Junction	DLPFC
chr9:114404078-114406354(-)	ENSG00000095397.13	ENSG00000095397	WHRN	-0.118841063417324	-0.591209673175025	-1.11233782122679	0.266749470172117	0.584664204814482	Junction	DLPFC
chr6:138317380-138319702(+)	ENSG00000112379.8	ENSG00000112379	ARFGEF3	-0.0375657380111662	3.12951927377389	-1.11232253526951	0.266756031078289	0.584669760271119	Junction	DLPFC
chr9:94441100-94444963(+)	ENSG00000148110.15	ENSG00000148110	MFSD14B	-0.0423422982542973	2.04670394048873	-1.11229873035379	0.266766248640001	0.584683330012967	Junction	DLPFC
chr1:39562204-39562322(-)	ENSG00000090621.13	ENSG00000090621	PABPC4	-0.0449884104419533	1.94152807496362	-1.11220397668874	0.266806921550836	0.584763648667034	Junction	DLPFC
chr15:43190399-43190965(+)	ENSG00000166946.13	ENSG00000166946	CCNDBP1	0.0288816675495167	3.40732006758692	1.11218333924952	0.266815780717962	0.584765547155495	Junction	DLPFC
chr3:184303750-184303946(+)	ENSG00000175166.16	ENSG00000175166	PSMD2	0.0328792956297367	3.66052013939395	1.11218319740511	0.266815841609134	0.584765547155495	Junction	DLPFC
chr15:73740477-73740567(-)	ENSG00000205363.5	ENSG00000205363	C15orf59	0.0841889376358781	0.183403578131192	1.11215691829538	0.266827122908585	0.584781445932588	Junction	DLPFC
chr15:38481460-38484254(+)	ENSG00000171262.11	ENSG00000171262	FAM98B	0.0523100483607667	1.54207033527038	1.11214311118279	0.266833050264691	0.584785610641968	Junction	DLPFC
chr14:55650419-55650568(+)	ENSG00000126777.17	ENSG00000126777	KTN1	-0.0641711712540154	3.16797395218169	-1.11213112368201	0.26683819654013	0.58478806345178	Junction	DLPFC
chrX:72712938-72713802(-)	ENSG00000067177.14	ENSG00000067177	PHKA1	-0.0948243420083676	-0.127392779341892	-1.11210781515876	0.266848203165842	0.584790255922663	Junction	DLPFC
chr11:62854065-62854518(-)	ENSG00000255717.6	ENSG00000255717	SNHG1	-0.0786460231736542	0.735842202201496	-1.11209846308282	0.266852218195926	0.584790255922663	Junction	DLPFC
chr11:772522-774007(-)	ENSG00000177225.16	ENSG00000177225	PDDC1	-0.0955184619669432	-0.400201297864258	-1.11209216543808	0.266854921922147	0.584790255922663	Junction	DLPFC
chr6:28142030-28148315(+)	ENSG00000198315.10	ENSG00000198315	ZKSCAN8	-0.0546936964516029	1.26740759964825	-1.11208435232942	0.26685827629879	0.584790255922663	Junction	DLPFC
chr3:33018562-33021565(-)	ENSG00000170266.15	ENSG00000170266	GLB1	-0.0431646728991012	1.46655297295916	-1.11208052705072	0.266859918603928	0.584790255922663	Junction	DLPFC
chr17:2502332-2511758(-)	ENSG00000127804.12	ENSG00000127804	METTL16	-0.0656055786952398	0.832340189026902	-1.1120725124783	0.266863359519241	0.584790255922663	Junction	DLPFC
chr7:92226683-92234448(-)	ENSG00000001631.15	ENSG00000001631	KRIT1	0.0335436049441175	2.58785868208158	1.11205855682009	0.266869351208102	0.584794560969599	Junction	DLPFC
chr12:101644797-101646762(+)	ENSG00000196091.13	ENSG00000196091	MYBPC1	0.149840893395641	-0.653832657801387	1.11204115180136	0.266876823967365	0.584802111328027	Junction	DLPFC
chr2:42295517-42301240(+)	ENSG00000143924.18	ENSG00000143924	EML4	-0.0572368013444194	1.76909201235885	-1.11198408133724	0.266901327904681	0.584846980992159	Junction	DLPFC
chr19:40367880-40369907(+)	ENSG00000105223.19	ENSG00000105223	PLD3	0.0452517546086417	5.0498017309935	1.11195653168556	0.266913157257902	0.584864076565148	Junction	DLPFC
chr14:91485731-91490746(-)	ENSG00000100796.17	ENSG00000100796	PPP4R3A	-0.0591909973990663	2.50837132478866	-1.11191062350463	0.266932870256785	0.584898446123079	Junction	DLPFC
chr4:183674813-183675163(+)	ENSG00000168538.15	ENSG00000168538	TRAPPC11	0.0359219753613122	2.24584754060992	1.11189104086267	0.266941279360299	0.584908046127782	Junction	DLPFC
chr12:15982437-16032541(+)	ENSG00000023697.12	ENSG00000023697	DERA	-0.0642941822332773	0.745495283462904	-1.1118675981893	0.266951346264427	0.584917584727064	Junction	DLPFC
chr17:31523612-31523892(+)	ENSG00000131242.16	ENSG00000131242	RAB11FIP4	0.030179825121202	4.21137470757192	1.1118621438469	0.266953688540954	0.584917584727064	Junction	DLPFC
chr3:124763719-124764390(-)	ENSG00000082781.11	ENSG00000082781	ITGB5	-0.0616857016567812	1.10718939138466	-1.1118522542272	0.266957935509673	0.584918064564875	Junction	DLPFC
chr1:66633095-66634079(+)	ENSG00000118473.21	ENSG00000118473	SGIP1	0.0813694754766049	0.826640298718097	1.11184058720959	0.266962945818833	0.584920216879702	Junction	DLPFC
chr1:183252744-183261001(-)	ENSG00000157064.10	ENSG00000157064	NMNAT2	0.0724980544282772	3.41616200314573	1.11181793181103	0.266972675187487	0.584932708510754	Junction	DLPFC
chr19:46347218-46353747(+)	ENSG00000011485.14	ENSG00000011485	PPP5C	0.035837347338133	3.2348628865199	1.11176287979931	0.266996318313368	0.584952829547268	Junction	DLPFC
chr19:10683543-10683635(+)	ENSG00000129351.17	ENSG00000129351	ILF3	-0.036079437723567	2.71447371924151	-1.11176112374537	0.266997072507691	0.584952829547268	Junction	DLPFC
chr10:1007129-1008957(+)	ENSG00000107937.18	ENSG00000107937	GTPBP4	0.0389032667410886	2.59707929675959	1.11175822105183	0.266998319166805	0.584952829547268	Junction	DLPFC
chr15:41571688-41572442(+)	ENSG00000092445.11	ENSG00000092445	TYRO3	-0.0354580153037057	3.90116907624351	-1.11175234233106	0.267000843992961	0.584952829547268	Junction	DLPFC
chr8:65724352-65724776(-)	ENSG00000205268.10	ENSG00000205268	PDE7A	0.0447327986491361	1.80477899292236	1.11174965117057	0.267001999813252	0.584952829547268	Junction	DLPFC
chr8:27445920-27450748(+)	ENSG00000120899.17	ENSG00000120899	PTK2B	0.0695042236833237	4.15317349454728	1.11173242887591	0.267009396658554	0.584960209498147	Junction	DLPFC
chr17:81905736-81906099(-)	ENSG00000185813.10	ENSG00000185813	PCYT2	0.0365950466306489	2.49687804334335	1.11169030405735	0.26702748954598	0.584984398203886	Junction	DLPFC
chr16:29446923-29454015(-)	ENSG00000261740.6	ENSG00000261740	RP11-345J4.5	0.0789129295995779	0.778939834968981	1.11168796402303	0.267028494630978	0.584984398203886	Junction	DLPFC
chr20:62193625-62195801(+)	ENSG00000101181.17	ENSG00000101181	MTG2	0.0703870129452485	0.127341040121612	1.11167548216527	0.267033855847772	0.58498731792174	Junction	DLPFC
chr2:211630595-211657753(-)	ENSG00000178568.14	ENSG00000178568	ERBB4	-0.0649991129958208	1.33434427893979	-1.11165813190305	0.267041308268751	0.58499481865403	Junction	DLPFC
chr7:99892747-99903217(-)	ENSG00000146833.15	ENSG00000146833	TRIM4	-0.0611983901487696	0.794463564516271	-1.11163398581641	0.267051679924692	0.585008714094106	Junction	DLPFC
chr7:67195338-67238307(+)	ENSG00000198874.12	ENSG00000198874	TYW1	-0.0934386209059236	0.0694762208171132	-1.11162354222351	0.267056165928373	0.585009716082709	Junction	DLPFC
chr6:85538865-85541984(-)	ENSG00000135317.12	ENSG00000135317	SNX14	0.0337218252493407	3.66739158764274	1.11158200061949	0.267074010473944	0.585039980645386	Junction	DLPFC
chr3:183671223-183672295(+)	ENSG00000114796.15	ENSG00000114796	KLHL24	0.0407459670312032	4.67809585521862	1.11152984784939	0.267096414301061	0.585070888330305	Junction	DLPFC
chr6:136567875-136580300(-)	ENSG00000197442.9	ENSG00000197442	MAP3K5	0.0394207057125974	2.43603382646672	1.1115251627946	0.267098426974037	0.585070888330305	Junction	DLPFC
chr7:44707389-44707581(+)	ENSG00000105953.14	ENSG00000105953	OGDH	-0.0402046778498885	2.32673339718962	-1.111515800429	0.267102449024602	0.585070888330305	Junction	DLPFC
chr15:78515108-78527379(+)	ENSG00000188266.13	ENSG00000188266	HYKK	0.0741729648417204	-0.418594605196528	1.11149184516094	0.267112740342667	0.585070888330305	Junction	DLPFC
chr10:99685896-99688693(+)	ENSG00000198018.6	ENSG00000198018	ENTPD7	0.0911205873502886	-0.551963565708672	1.11149071622442	0.267113225346913	0.585070888330305	Junction	DLPFC
chr19:42291746-42292085(+)	ENSG00000079432.7	ENSG00000079432	CIC	-0.0794212041322325	0.780020399089686	-1.11148707456034	0.267114789852251	0.585070888330305	Junction	DLPFC
chr8:102829937-102833055(-)	ENSG00000155096.13	ENSG00000155096	AZIN1	0.0372249552124532	4.21587190644611	1.11147600894635	0.26711954381999	0.585070888330305	Junction	DLPFC
chr10:31817887-31820386(-)	ENSG00000165322.17	ENSG00000165322	ARHGAP12	0.0391496415314847	2.23893445551892	1.11147199550949	0.267121268072181	0.585070888330305	Junction	DLPFC
chr17:37188481-37191119(-)	ENSG00000278540.4	ENSG00000278540	ACACA	0.0336565584150012	2.66793458715104	1.11146474924099	0.267124381232521	0.585070888330305	Junction	DLPFC
chr6:70239287-70240688(-)	ENSG00000112280.15	ENSG00000112280	COL9A1	0.0969191951654346	-0.54527490551258	1.11145299339736	0.267129431861321	0.585073125870046	Junction	DLPFC
chr17:35101037-35101200(-)	ENSG00000185379.20	ENSG00000185379	RAD51D	-0.0622059452209566	0.861562124556096	-1.11143345690233	0.267137825414546	0.585075542587355	Junction	DLPFC
chr17:82478919-82481081(+)	ENSG00000141562.17	ENSG00000141562	NARF	0.0370056144251635	1.99867155487725	1.11142573438226	0.267141143326197	0.585075542587355	Junction	DLPFC
chr21:46243723-46244806(-)	ENSG00000160294.10	ENSG00000160294	MCM3AP	-0.0411751342319587	1.89127777757573	-1.11142229171887	0.267142622444888	0.585075542587355	Junction	DLPFC
chr11:67495603-67496177(-)	ENSG00000110697.12	ENSG00000110697	PITPNM1	0.0709439438533784	1.96857085690975	1.11136642289425	0.267166626924983	0.585119290585694	Junction	DLPFC
chr12:101401174-101402864(-)	ENSG00000120805.13	ENSG00000120805	ARL1	0.0284362042024889	4.23660253120651	1.111352501134	0.267172608750642	0.585123566602052	Junction	DLPFC
chr6:144448770-144451369(+)	ENSG00000152818.18	ENSG00000152818	UTRN	-0.0586528312419398	1.46237209473151	-1.11133050973057	0.26718205808481	0.585130962028903	Junction	DLPFC
chrX:71298509-71298706(+)	ENSG00000147140.15	ENSG00000147140	NONO	-0.0300025069164033	3.35419076601867	-1.11132588694672	0.267184044446214	0.585130962028903	Junction	DLPFC
chr2:48451077-48454594(+)	ENSG00000162869.15	ENSG00000162869	PPP1R21	0.0439954485757086	3.37246636547478	1.11129291552059	0.267198212215595	0.585153164557984	Junction	DLPFC
chr8:104148849-104244915(+)	ENSG00000176406.21	ENSG00000176406	RIMS2	0.07234144073172	1.68070306535475	1.11124629670389	0.267218245132334	0.585177515008133	Junction	DLPFC
chr8:41719859-41723124(-)	ENSG00000029534.19	ENSG00000029534	ANK1	0.0831953077884717	0.504977219373166	1.11124376050575	0.267219335010554	0.585177515008133	Junction	DLPFC
chr19:58088838-58089864(-)	ENSG00000121413.12	ENSG00000121413	ZSCAN18	0.0331075227800991	2.93093034657635	1.11123890719294	0.267221420628998	0.585177515008133	Junction	DLPFC
chr16:286736-286834(+)	ENSG00000185615.15	ENSG00000185615	PDIA2	0.0754368449064956	0.855086158181867	1.11122530909081	0.267227264213436	0.585180680123248	Junction	DLPFC
chr15:75401971-75407054(-)	ENSG00000169375.15	ENSG00000169375	SIN3A	-0.0527878847602137	1.04843063975769	-1.11121678923243	0.267230925542256	0.585180680123248	Junction	DLPFC
chr9:128591626-128594174(+)	ENSG00000197694.14	ENSG00000197694	SPTAN1	-0.0474810088257126	3.08858155130348	-1.11120565371689	0.267235710977308	0.585182038569343	Junction	DLPFC
chr16:14763499-14763607(+)	ENSG00000254852.8	ENSG00000254852	NPIPA2	0.107948418185561	1.32278354834717	1.11119474062467	0.267240400884411	0.585182038569343	Junction	DLPFC
chr1:116066709-116067018(+)	ENSG00000163393.12	ENSG00000163393	SLC22A15	-0.056582775554775	2.05412797498927	-1.11118721451297	0.267243635267971	0.585182038569343	Junction	DLPFC
chr12:89459719-89460015(-)	ENSG00000139323.13	ENSG00000139323	POC1B	0.096221139090096	0.0374349099510278	1.11117488756645	0.267248932892326	0.585184814696255	Junction	DLPFC
chr7:107196152-107200159(+)	ENSG00000105856.13	ENSG00000105856	HBP1	-0.0512915303628975	2.3700853417629	-1.11114111223537	0.267263448538711	0.585207774787019	Junction	DLPFC
chr17:4086656-4087433(-)	ENSG00000074755.14	ENSG00000074755	ZZEF1	-0.0586548988063382	0.572592128256761	-1.11110976825371	0.26727691974948	0.585226941442411	Junction	DLPFC
chr1:1282316-1283977(+)	ENSG00000162572.19	ENSG00000162572	SCNN1D	0.0911159033819634	-0.0200293661077296	1.11109752957935	0.267282179890101	0.585226941442411	Junction	DLPFC
chr1:97098633-97193068(-)	ENSG00000188641.12	ENSG00000188641	DPYD	-0.088940380477525	0.0292160710803668	-1.11109261490772	0.26728429221937	0.585226941442411	Junction	DLPFC
chr1:10347828-10348648(+)	ENSG00000054523.17	ENSG00000054523	KIF1B	-0.0230834588776669	5.01006996112373	-1.11108037403549	0.267289553404841	0.585229636900179	Junction	DLPFC
chr9:69336270-69371498(+)	ENSG00000135063.17	ENSG00000135063	FAM189A2	-0.118672014946943	-0.684238604422595	-1.11102035913215	0.267315349132288	0.585277291913878	Junction	DLPFC
chr1:2487001-2487172(+)	ENSG00000149527.17	ENSG00000149527	PLCH2	0.0616629403481465	1.7731155821301	1.11098230584317	0.267331706164601	0.585293918107911	Junction	DLPFC
chr16:1507052-1507305(+)	ENSG00000100726.14	ENSG00000100726	TELO2	-0.0883934819024036	-0.586613950925798	-1.11097337257485	0.267335546189312	0.585293918107911	Junction	DLPFC
chr4:39228691-39231796(+)	ENSG00000157796.17	ENSG00000157796	WDR19	0.0435061769209727	1.46853914183696	1.1109692095466	0.267337335707661	0.585293918107911	Junction	DLPFC
chr11:70405362-70407297(+)	ENSG00000085733.15	ENSG00000085733	CTTN	-0.0335394767200119	3.4118634387933	-1.11096518639688	0.267339065105717	0.585293918107911	Junction	DLPFC
chr1:229531732-229539455(-)	ENSG00000135776.4	ENSG00000135776	ABCB10	0.0555972329762888	0.69931980668735	1.11091843423256	0.267359162637913	0.585322027911882	Junction	DLPFC
chr15:64944748-64947403(+)	ENSG00000166839.16	ENSG00000166839	ANKDD1A	-0.0753968850587895	0.177970685615724	-1.11091656531184	0.267359966059713	0.585322027911882	Junction	DLPFC
chr20:19990312-19992167(+)	ENSG00000132669.12	ENSG00000132669	RIN2	-0.0662364553521903	1.71242845421128	-1.11089212388342	0.267370473227318	0.585328093655124	Junction	DLPFC
chr19:2129458-2130407(-)	ENSG00000065000.15	ENSG00000065000	AP3D1	-0.0406079984660037	2.92697416713881	-1.11088384058999	0.26737403421123	0.585328093655124	Junction	DLPFC
chr7:128318107-128321265(-)	ENSG00000106344.8	ENSG00000106344	RBM28	-0.0639355051841982	1.14215491378384	-1.11088199153378	0.267374829124088	0.585328093655124	Junction	DLPFC
chr6:89696575-89698864(-)	ENSG00000112159.11	ENSG00000112159	MDN1	-0.0393726080317297	2.12656063387924	-1.11084450382635	0.267390945514236	0.585354550636239	Junction	DLPFC
chr19:3979437-3979807(-)	ENSG00000167658.15	ENSG00000167658	EEF2	-0.0395246871957706	5.69812714806639	-1.11082286481998	0.267400248673551	0.58536609197077	Junction	DLPFC
chr7:148760497-148766560(+)	ENSG00000055130.15	ENSG00000055130	CUL1	0.0311355269393551	3.6163125360054	1.11079718099087	0.267411291095101	0.585381440320248	Junction	DLPFC
chr4:158232983-158237524(+)	ENSG00000164124.10	ENSG00000164124	TMEM144	-0.132974448737823	0.29478820060014	-1.11077019171952	0.26742289511346	0.58538759107874	Junction	DLPFC
chr5:151479490-151487982(+)	ENSG00000123643.12	ENSG00000123643	SLC36A1	0.0710561451108226	1.27925505614421	1.11076783939154	0.267423906511702	0.58538759107874	Junction	DLPFC
chr3:4418133-4420063(-)	ENSG00000144455.13	ENSG00000144455	SUMF1	-0.0479115468229433	1.05049968709922	-1.11076251802728	0.26742619447555	0.58538759107874	Junction	DLPFC
chr6:29613486-29621100(-)	ENSG00000204681.10	ENSG00000204681	GABBR1	0.0314039560273423	4.92198221777786	1.11073814011967	0.267436676128001	0.585401710691159	Junction	DLPFC
chr16:30277429-30277596(-)	ENSG00000183604.14	ENSG00000183604	SMG1P5	-0.121022564108898	1.29706852588025	-1.11071483363037	0.267446697373044	0.585414822090853	Junction	DLPFC
chr10:28238736-28302860(-)	ENSG00000150054.18	ENSG00000150054	MPP7	0.101985706128308	-0.59309978407166	1.11069436125775	0.267455500228115	0.585418002797014	Junction	DLPFC
chr8:22098620-22098947(+)	ENSG00000158863.21	ENSG00000158863	FAM160B2	-0.0657112343640299	0.216842730199862	-1.11069270289878	0.267456213309752	0.585418002797014	Junction	DLPFC
chr8:35549511-35568097(+)	ENSG00000156687.10	ENSG00000156687	UNC5D	0.0747642901124595	1.37409943325985	1.11067517115729	0.267463751904394	0.585420322095975	Junction	DLPFC
chr12:120713388-120716627(+)	ENSG00000175970.9	ENSG00000175970	UNC119B	0.0446620625976732	1.27867988546707	1.11067148775054	0.26746533577656	0.585420322095975	Junction	DLPFC
chr4:3116264-3121227(+)	ENSG00000197386.10	ENSG00000197386	HTT	-0.0377414410809503	3.41458447634207	-1.11064824476588	0.267475330455138	0.585429316696045	Junction	DLPFC
chr3:191425605-191557261(+)				0.154120790988847	-0.58707757264682	1.11062838758213	0.267483869415133	0.585429316696045	Junction	DLPFC
chrX:38276773-38290958(-)	ENSG00000156313.12	ENSG00000156313	RPGR	0.0922586467787026	-0.310152733385183	1.11062653346381	0.26748466673026	0.585429316696045	Junction	DLPFC
chr1:156977055-156978203(-)	ENSG00000132694.18	ENSG00000132694	ARHGEF11	0.0421733070414648	3.02463733178183	1.11062090657601	0.267487086436339	0.585429316696045	Junction	DLPFC
chr13:94626044-94627012(+)	ENSG00000152749.7	ENSG00000152749	GPR180	0.0412897298806015	1.75913325829617	1.11061505524553	0.267489602674553	0.585429316696045	Junction	DLPFC
chr3:87245909-87249874(+)	ENSG00000083937.8	ENSG00000083937	CHMP2B	-0.0386460625539128	3.23091963084119	-1.11058540683886	0.26750235258226	0.585429437789186	Junction	DLPFC
chr20:63873817-63882718(+)	ENSG00000101150.17	ENSG00000101150	TPD52L2	0.0350466243541793	2.58431947287824	1.11058170810969	0.267503943201571	0.585429437789186	Junction	DLPFC
chr3:184387478-184387930(+)	ENSG00000090539.15	ENSG00000090539	CHRD	0.075298736699428	0.335883829165468	1.11057699184464	0.267505971416388	0.585429437789186	Junction	DLPFC
chr2:87156515-87159562(+)	ENSG00000204745.3	ENSG00000204745	AC083899.3	-0.264376434973701	-1.42873167420446	-1.11057665504464	0.267506116256564	0.585429437789186	Junction	DLPFC
chr10:132104944-132117076(+)	ENSG00000188385.11	ENSG00000188385	JAKMIP3	-0.0666178576798987	1.23432313593187	-1.11056401973343	0.2675115500864	0.585429437789186	Junction	DLPFC
chr9:111386457-111389555(-)	ENSG00000136813.14	ENSG00000136813	KIAA0368	0.0315590144340126	3.60184898642668	1.11055867883139	0.267513846970259	0.585429437789186	Junction	DLPFC
chr1:155760642-155762189(-)	ENSG00000116580.18	ENSG00000116580	GON4L	0.0427527733537049	1.25809924083009	1.11054886375161	0.26751806803399	0.58542985263782	Junction	DLPFC
chr15:43695302-43695687(+)	ENSG00000223572.9	ENSG00000223572	CKMT1A	0.190787745923746	1.3790096539158	1.11052437923537	0.267528598021823	0.585438574408182	Junction	DLPFC
chr2:27223038-27223562(+)	ENSG00000084774.13	ENSG00000084774	CAD	0.0792355076280405	-0.0132998937761593	1.11052084814981	0.267530116649583	0.585438574408182	Junction	DLPFC
chr9:2650517-2651414(+)	ENSG00000147852.15	ENSG00000147852	VLDLR	-0.125038880504725	-0.0336652519038978	-1.11050639793532	0.267536331371775	0.585440484383978	Junction	DLPFC
chr1:94983307-95027128(-)	ENSG00000172339.9	ENSG00000172339	ALG14	-0.071597917348396	0.42951355178984	-1.110500070722	0.267539052599647	0.585440484383978	Junction	DLPFC
chr2:111856887-111858305(-)	ENSG00000153107.11	ENSG00000153107	ANAPC1	0.0329372322553424	2.36789015325647	1.11048449927936	0.267545749696208	0.585446317114992	Junction	DLPFC
chr6:33320225-33320379(-)	ENSG00000204209.10	ENSG00000204209	DAXX	0.0413264259527875	1.67069543149549	1.11042955453809	0.267569381715696	0.585489206281558	Junction	DLPFC
chr15:65155082-65155691(-)	ENSG00000166855.9	ENSG00000166855	CLPX	-0.0331667256792326	2.89011247983093	-1.11039908752257	0.267582486358835	0.58550027576604	Junction	DLPFC
chr19:52570331-52574076(+)	ENSG00000167562.11	ENSG00000167562	ZNF701	-0.0888174997574144	-0.696889004708195	-1.11039124620421	0.267585859182239	0.58550027576604	Junction	DLPFC
chr7:99385779-99386684(+)	ENSG00000241685.8	ENSG00000241685	ARPC1A	-0.0863167923116628	0.315167906544156	-1.11038094233233	0.267590291280068	0.58550027576604	Junction	DLPFC
chr4:143382031-143415476(+)	ENSG00000109458.8	ENSG00000109458	GAB1	-0.169538819018606	-0.331826525491291	-1.11038029804559	0.267590568414649	0.58550027576604	Junction	DLPFC
chr19:16203616-16206340(+)	ENSG00000072958.8	ENSG00000072958	AP1M1	0.0359366566122378	2.45470780792366	1.11035972109046	0.267599419524897	0.585510820077272	Junction	DLPFC
chr5:39130613-39134207(-)	ENSG00000082074.15	ENSG00000082074	FYB	-0.129819176318268	-1.04626656269438	-1.11033097363829	0.267611785486239	0.585529054492289	Junction	DLPFC
chr7:122042744-122044421(+)	ENSG00000106278.11	ENSG00000106278	PTPRZ1	-0.0445243654772264	3.59461886299091	-1.11029634875974	0.267626680196262	0.585552821124303	Junction	DLPFC
chr12:108515362-108516914(+)	ENSG00000198855.6	ENSG00000198855	FICD	0.0992837002700893	-0.55865035570395	1.11027851992512	0.267634349914131	0.585556665515166	Junction	DLPFC
chr4:143538939-143540362(+)	ENSG00000153147.5	ENSG00000153147	SMARCA5	-0.0329723790285652	3.76822674801938	-1.11027351726908	0.267636502014768	0.585556665515166	Junction	DLPFC
chr20:43532925-43533341(+)	ENSG00000185513.14	ENSG00000185513	L3MBTL1	0.0796791231676048	0.0843939991166	1.11025241863547	0.267645578601295	0.585566790757079	Junction	DLPFC
chr2:197423975-197434971(-)	ENSG00000115524.15	ENSG00000115524	SF3B1	-0.0286689078818021	4.87305969907702	-1.11023470944671	0.267653197220003	0.585566790757079	Junction	DLPFC
chr13:102865912-102866261(+)	ENSG00000270181.1	ENSG00000270181	BIVM-ERCC5	0.0356069826644068	1.9382221059307	1.11022970963929	0.267655348199741	0.585566790757079	Junction	DLPFC
chr7:75972462-75979450(+)	ENSG00000127948.14	ENSG00000127948	POR	-0.036516998022881	2.56922467104422	-1.11022526661764	0.267657259653283	0.585566790757079	Junction	DLPFC
chrY:57126314-57128402(+)	ENSG00000124333.15_PAR_Y	ENSG00000124333	VAMP7	-0.145133466262768	1.06214719898709	-1.11019955142381	0.267668322894612	0.585582172150265	Junction	DLPFC
chr3:48857773-48858506(-)	ENSG00000178537.9	ENSG00000178537	SLC25A20	-0.0657945179664729	0.288482711004437	-1.11018205082087	0.267675852218967	0.585589821991098	Junction	DLPFC
chr1:38857083-38859409(-)	ENSG00000116954.7	ENSG00000116954	RRAGC	0.0452876082617118	1.6321232456596	1.11014614555714	0.267691300280211	0.585614795023886	Junction	DLPFC
chr12:107741261-107742220(-)	ENSG00000110851.11	ENSG00000110851	PRDM4	-0.0569923031311348	1.29624442525339	-1.11012196318491	0.267701704972449	0.585623308368557	Junction	DLPFC
chr9:108934566-108935637(+)	ENSG00000119328.11	ENSG00000119328	FAM206A	0.0612651074210557	1.4494971469279	1.11011835491653	0.267703257487661	0.585623308368557	Junction	DLPFC
chr20:33672423-33674223(-)	ENSG00000125967.16	ENSG00000125967	NECAB3	0.0668231229986278	0.774510486399913	1.1100993787967	0.267711422369174	0.585632347442338	Junction	DLPFC
chr2:88595664-88613723(-)	ENSG00000172071.11	ENSG00000172071	EIF2AK3	0.0668484361137205	0.226124380647958	1.1100703199026	0.267723925913157	0.585650877145552	Junction	DLPFC
chr1:240392563-240438060(+)	ENSG00000155816.19	ENSG00000155816	FMN2	0.037003606603572	2.89033130429677	1.11003889218066	0.267737449176849	0.585671636912012	Junction	DLPFC
chr7:140091189-140091803(-)	ENSG00000006459.10	ENSG00000006459	KDM7A	0.0556456963015553	0.990123368279191	1.11000163649925	0.267753480806452	0.585697882983024	Junction	DLPFC
chr20:46065229-46067054(-)	ENSG00000124160.11	ENSG00000124160	NCOA5	-0.0622917920980614	1.17496987272147	-1.10995299171451	0.267774414320419	0.58572381534944	Junction	DLPFC
chr20:36758618-36762460(-)	ENSG00000149636.15	ENSG00000149636	DSN1	0.0663246471905326	0.45591509733971	1.10995060970833	0.267775439408124	0.58572381534944	Junction	DLPFC
chr5:176368983-176371721(+)	ENSG00000175414.6	ENSG00000175414	ARL10	0.0622384298346018	0.590476698012688	1.10993728947197	0.267781171773373	0.58572381534944	Junction	DLPFC
chr1:231274063-231275220(+)	ENSG00000116906.11	ENSG00000116906	GNPAT	0.0458011064800889	2.06343036738407	1.10993659660885	0.267781469949413	0.58572381534944	Junction	DLPFC
chr1:16608780-16613337(-)	ENSG00000219481.10	ENSG00000219481	NBPF1	0.0682549900847816	1.05599728816431	1.10992225769522	0.267787640801948	0.585728490305981	Junction	DLPFC
chr4:119497904-119499560(+)	ENSG00000245958.6	ENSG00000245958	RP11-33B1.1	0.0705746381900218	0.781963963582126	1.10990628888519	0.267794513207393	0.585734699596307	Junction	DLPFC
chr5:134708889-134715023(+)	ENSG00000113615.12	ENSG00000113615	SEC24A	-0.0591244806524344	0.684967362288958	-1.10987313655791	0.267808781173573	0.585747413952255	Junction	DLPFC
chr6:27472434-27472728(-)	ENSG00000096654.15	ENSG00000096654	ZNF184	0.0683562943145461	0.0217447181849015	1.10986623282449	0.267811752440788	0.585747413952255	Junction	DLPFC
chr9:131484791-131484947(+)	ENSG00000130723.17	ENSG00000130723	PRRC2B	-0.0467479899716301	2.93030837963005	-1.10986233156121	0.267813431498254	0.585747413952255	Junction	DLPFC
chr12:49103814-49104447(-)	ENSG00000139636.15	ENSG00000139636	LMBR1L	0.0564185334028859	0.499993504338041	1.10985373783731	0.267817130160767	0.585747413952255	Junction	DLPFC
chr20:51607585-51608517(-)	ENSG00000054793.13	ENSG00000054793	ATP9A	0.0344046584784342	4.79085032482631	1.10984592083877	0.267820494558196	0.585747413952255	Junction	DLPFC
chr19:35746524-35746707(+)	ENSG00000205155.7	ENSG00000205155	PSENEN	-0.0617216826192255	2.5211790945333	-1.10981048142221	0.267835747873342	0.585771951920711	Junction	DLPFC
chr8:103403325-103404775(-)	ENSG00000164933.11	ENSG00000164933	SLC25A32	-0.0414788060988357	2.24304107869977	-1.10975755617968	0.267858528298104	0.585799033097008	Junction	DLPFC
chr11:69070496-69071355(+)	ENSG00000162341.16	ENSG00000162341	TPCN2	-0.0807597819895615	-0.222354465903723	-1.10975508683082	0.267859591203844	0.585799033097008	Junction	DLPFC
chr7:100233675-100271837(-)	ENSG00000239521.7	ENSG00000239521	GATS	-0.0415933236950185	2.8181808888084	-1.1097535970449	0.267860232468229	0.585799033097008	Junction	DLPFC
chr13:41721576-41727193(-)	ENSG00000102763.16	ENSG00000102763	VWA8	0.0395049400960755	1.95970868676818	1.10973077930012	0.26787005428497	0.585799351582332	Junction	DLPFC
chr6:15507417-15508339(+)	ENSG00000008083.13	ENSG00000008083	JARID2	-0.0604037388705465	1.24546074757175	-1.10972157837581	0.267874014860291	0.585799351582332	Junction	DLPFC
chr11:126265824-126265962(-)	ENSG00000182934.11	ENSG00000182934	SRPRA	0.032795297995953	2.63481589526747	1.10971396612905	0.267877291613444	0.585799351582332	Junction	DLPFC
chr22:32191353-32192901(-)	ENSG00000128253.13	ENSG00000128253	RFPL2	-0.125541031324081	0.2658956879762	-1.10971295638134	0.26787772626959	0.585799351582332	Junction	DLPFC
chr22:29140367-29141943(+)	ENSG00000183762.12	ENSG00000183762	KREMEN1	0.063373357963635	0.646226672863232	1.109706400547	0.267880548306808	0.585799351582332	Junction	DLPFC
chr8:144291875-144308905(+)	ENSG00000185122.10	ENSG00000185122	HSF1	-0.0673669036131239	1.05181660109922	-1.10969410478407	0.267885841220192	0.585802104432567	Junction	DLPFC
chr4:56500696-56501683(+)	ENSG00000174780.15	ENSG00000174780	SRP72	-0.0324415212598231	2.66198603629762	-1.1096718232692	0.267895432848629	0.585807418777957	Junction	DLPFC
chr5:884071-886591(-)	ENSG00000028310.17	ENSG00000028310	BRD9	-0.0351217760005318	2.28937408346829	-1.10966971677844	0.267896339651869	0.585807418777957	Junction	DLPFC
chr22:40827230-40829625(-)	ENSG00000100380.13	ENSG00000100380	ST13	-0.0258503341899275	4.70429880246726	-1.10965318001578	0.267903458479676	0.585814164039026	Junction	DLPFC
chr19:34438767-34443843(+)	ENSG00000126261.12	ENSG00000126261	UBA2	0.0246600495753978	3.90176024668884	1.10962292321247	0.26791648391673	0.585833824657191	Junction	DLPFC
chr4:78446881-78448052(+)	ENSG00000138759.17	ENSG00000138759	FRAS1	0.112155573528834	-0.865236034165712	1.10960225131722	0.267925383339155	0.585844061705759	Junction	DLPFC
chr17:4056346-4057993(-)	ENSG00000074755.14	ENSG00000074755	ZZEF1	-0.0607724065499085	2.23662791819454	-1.10959330637332	0.267929234274952	0.585844061705759	Junction	DLPFC
chr11:103203777-103204821(+)	ENSG00000187240.13	ENSG00000187240	DYNC2H1	0.0643744450146907	1.13790710565081	1.10958260852562	0.267933839912936	0.585845310844519	Junction	DLPFC
chr12:51460109-51461203(+)	ENSG00000050438.16	ENSG00000050438	SLC4A8	0.0404898928554143	2.63344046254802	1.10957135042906	0.267938686808283	0.585847087454121	Junction	DLPFC
chr7:105110603-105110770(+)	ENSG00000005483.20	ENSG00000005483	KMT2E	-0.0552377089516034	1.62053632827402	-1.10956167467433	0.267942852513801	0.585847374613251	Junction	DLPFC
chr8:65782844-65841370(-)	ENSG00000205268.10	ENSG00000205268	PDE7A	-0.0639883461602151	0.215978566360142	-1.10953541948565	0.267954156393044	0.585847412852122	Junction	DLPFC
chr4:56448598-56448709(+)	ENSG00000128050.8	ENSG00000128050	PAICS	-0.0370786874528716	2.67185764993921	-1.109534320828	0.267954629415038	0.585847412852122	Junction	DLPFC
chr1:40272036-40281342(+)	ENSG00000084073.8	ENSG00000084073	ZMPSTE24	-0.0369782212932795	2.23381288782616	-1.10953352252488	0.267954973121133	0.585847412852122	Junction	DLPFC
chr14:71702506-71704720(+)	ENSG00000197555.9	ENSG00000197555	SIPA1L1	0.0807077095869051	2.3441794243679	1.10951018232221	0.267965022283043	0.585860563179359	Junction	DLPFC
chr4:98421395-98433935(+)	ENSG00000138698.14	ENSG00000138698	RAP1GDS1	0.0379698446484164	4.30598918146878	1.10949366744559	0.26797213294692	0.585867288674405	Junction	DLPFC
chr2:95876510-95880426(-)	ENSG00000174501.14	ENSG00000174501	ANKRD36C	0.0473708948457166	2.56344424005594	1.10945515384895	0.267988715910354	0.585894722937115	Junction	DLPFC
chr19:19277880-19278689(-)	ENSG00000105705.15	ENSG00000105705	SUGP1	0.0418150667093637	1.52586291537899	1.10943653501865	0.267996732953376	0.585899034021193	Junction	DLPFC
chr21:44055894-44059102(+)	ENSG00000160218.12	ENSG00000160218	TRAPPC10	-0.0395309342264143	2.47096908090612	-1.10942472340155	0.268001818978568	0.585899034021193	Junction	DLPFC
chr6:138278618-138279998(+)	ENSG00000112379.8	ENSG00000112379	ARFGEF3	-0.0384184397368259	2.60558668621033	-1.10940047195416	0.268012261743275	0.585899034021193	Junction	DLPFC
chr22:30946450-30949751(-)	ENSG00000133422.12	ENSG00000133422	MORC2	-0.062141049095046	1.00729489018551	-1.10940028365413	0.268012342827075	0.585899034021193	Junction	DLPFC
chr3:27400870-27403138(-)	ENSG00000033867.16	ENSG00000033867	SLC4A7	0.0471488598590314	4.26369997402285	1.10939797641716	0.26801333634685	0.585899034021193	Junction	DLPFC
chr2:47046432-47049948(+)	ENSG00000068724.15	ENSG00000068724	TTC7A	-0.0812948058982375	-0.0036767742656543	-1.10938785728511	0.268017693778349	0.585899034021193	Junction	DLPFC
chr4:2305537-2320169(-)	ENSG00000159733.13	ENSG00000159733	ZFYVE28	0.0717989845518597	1.26389737312192	1.10938498437146	0.268018930901703	0.585899034021193	Junction	DLPFC
chr20:36606066-36607714(+)	ENSG00000101084.16	ENSG00000101084	C20orf24	0.0440332674488803	2.06537215361987	1.10935651692589	0.268031189659849	0.585917011775962	Junction	DLPFC
chr22:31133715-31133912(+)	ENSG00000185133.13	ENSG00000185133	INPP5J	0.0836940915282832	0.367249642510379	1.10931624684848	0.268048531572328	0.585941920818856	Junction	DLPFC
chr11:125456107-125460497(-)	ENSG00000149557.12	ENSG00000149557	FEZ1	-0.0523302620755086	5.03137444575447	-1.10930707009146	0.268052483560733	0.585941920818856	Junction	DLPFC
chr19:50252754-50255219(+)	ENSG00000105357.15	ENSG00000105357	MYH14	-0.123801096397738	-1.09754161985659	-1.10930194776261	0.268054689519181	0.585941920818856	Junction	DLPFC
chr1:155200611-155200896(-)	ENSG00000169231.13	ENSG00000169231	THBS3	0.0857491278191666	-0.169129870149163	1.10926292045769	0.268071497249085	0.585967696833885	Junction	DLPFC
chr2:196225871-196228101(-)	ENSG00000138411.10	ENSG00000138411	HECW2	0.0386921223077205	2.44240891122472	1.10925582791414	0.268074551843915	0.585967696833885	Junction	DLPFC
chr2:112310162-112311803(+)	ENSG00000188177.13	ENSG00000188177	ZC3H6	0.0428547231455354	2.64627822460276	1.10921916117584	0.268090343744931	0.585993394695212	Junction	DLPFC
chr9:36100544-36102093(+)	ENSG00000122707.11	ENSG00000122707	RECK	-0.0697853461377341	0.348357413401082	-1.10920455221573	0.268096635818329	0.585998327318363	Junction	DLPFC
chr7:155680909-155684932(+)	ENSG00000184863.10	ENSG00000184863	RBM33	-0.0944985445303518	-0.724871289719143	-1.1091878312708	0.268103837647816	0.585999677142446	Junction	DLPFC
chr18:13069857-13071038(+)	ENSG00000101639.18	ENSG00000101639	CEP192	-0.0486400742284511	1.43042734328935	-1.10918437986101	0.268105324211094	0.585999677142446	Junction	DLPFC
chr17:80381728-80382978(+)	ENSG00000173821.19	ENSG00000173821	RNF213	-0.0879243227941854	0.0845375224519786	-1.10917344657311	0.26811003334587	0.586001149660397	Junction	DLPFC
chr8:26361152-26362683(+)	ENSG00000221914.8	ENSG00000221914	PPP2R2A	-0.0371472742785724	3.13857694201225	-1.10912744270449	0.268129848542894	0.586025808426419	Junction	DLPFC
chr19:36915023-36915129(-)	ENSG00000185869.14	ENSG00000185869	ZNF829	0.0644941395124828	0.196722755865894	1.10912140344615	0.268132449901197	0.586025808426419	Junction	DLPFC
chr1:205169833-205187417(-)	ENSG00000133059.16	ENSG00000133059	DSTYK	-0.0393008818367118	2.11205903292292	-1.10911914631424	0.268133422145717	0.586025808426419	Junction	DLPFC
chr3:13502981-13504093(+)	ENSG00000163517.14	ENSG00000163517	HDAC11	-0.0459128766025699	3.33183387379899	-1.10910061668682	0.268141403751125	0.586034432586065	Junction	DLPFC
chrX:103825827-103827004(-)	ENSG00000123570.3	ENSG00000123570	RAB9B	0.0580279033759646	0.799595010702921	1.109077590127	0.268151322630926	0.586043993094098	Junction	DLPFC
chr10:119049986-119050520(-)	ENSG00000107581.12	ENSG00000107581	EIF3A	0.0492467773184051	2.83574799412595	1.10907172380761	0.268153849636656	0.586043993094098	Junction	DLPFC
chr7:107554343-107557975(-)	ENSG00000164597.13	ENSG00000164597	COG5	0.0301409474597831	3.22558594992341	1.1090581369514	0.268159702443391	0.58604796422079	Junction	DLPFC
chr17:62600821-62602041(+)	ENSG00000146872.17	ENSG00000146872	TLK2	0.035441774554795	2.22115981100527	1.1090411227661	0.268167031764129	0.586053216327118	Junction	DLPFC
chr4:183209026-183240182(+)	ENSG00000151718.15	ENSG00000151718	WWC2	-0.0498462565834829	1.19908397323811	-1.10903382098728	0.268170177245337	0.586053216327118	Junction	DLPFC
chr15:75523246-75524208(-)	ENSG00000169410.9	ENSG00000169410	PTPN9	0.0395435613451303	2.64147346584517	1.10900404698841	0.268183003637418	0.586072426826649	Junction	DLPFC
chr1:20638130-20639891(+)	ENSG00000158828.6	ENSG00000158828	PINK1	0.0287757107159001	5.05057062123555	1.10899368602228	0.268187467155074	0.586073361255936	Junction	DLPFC
chr12:55987124-55989946(+)	ENSG00000111540.15	ENSG00000111540	RAB5B	-0.0273178483689844	3.90380714819554	-1.10892346753199	0.268217718722571	0.586127827554697	Junction	DLPFC
chr5:69386466-69389033(+)	ENSG00000152942.18	ENSG00000152942	RAD17	-0.0536728935303935	1.32467097790132	-1.10891709659694	0.268220463568697	0.586127827554697	Junction	DLPFC
chr2:224506133-224506857(-)	ENSG00000036257.12	ENSG00000036257	CUL3	0.0282005464864737	3.59423590382045	1.10889019152465	0.268232055531975	0.586135766441584	Junction	DLPFC
chr1:9058251-9069503(-)	ENSG00000142583.17	ENSG00000142583	SLC2A5	-0.117899977898209	0.0832227717086757	-1.10888506943799	0.268234262405591	0.586135766441584	Junction	DLPFC
chr12:64042973-64043446(+)	ENSG00000196935.8	ENSG00000196935	SRGAP1	-0.079752318236464	0.437185003715926	-1.10888055938478	0.268236205592267	0.586135766441584	Junction	DLPFC
chr7:93271263-93272634(+)	ENSG00000004766.15	ENSG00000004766	VPS50	0.0338723615067302	2.98970827741627	1.10879876039366	0.268271450921689	0.586196297909989	Junction	DLPFC
chr19:42336953-42337083(+)	ENSG00000105429.12	ENSG00000105429	MEGF8	-0.0612231403170518	2.34460216278194	-1.10877156844543	0.26828316802278	0.586196297909989	Junction	DLPFC
chr8:93795988-93797133(+)	ENSG00000164953.15	ENSG00000164953	TMEM67	0.0715392645658745	0.482192651379728	1.10876769739739	0.268284836098986	0.586196297909989	Junction	DLPFC
chr1:156937497-156938417(-)	ENSG00000132694.18	ENSG00000132694	ARHGEF11	0.0472204950532753	2.38271227743225	1.1087659204641	0.268285601801031	0.586196297909989	Junction	DLPFC
chr1:235255751-235257159(-)	ENSG00000054267.20	ENSG00000054267	ARID4B	-0.0352223943659695	2.70776054222733	-1.10875307808764	0.268291135781211	0.586196297909989	Junction	DLPFC
chr19:54152627-54152866(+)	ENSG00000088038.17	ENSG00000088038	CNOT3	-0.0819582491702448	-0.108894332386528	-1.10873712419052	0.268298010673823	0.586196297909989	Junction	DLPFC
chrX:54927106-54927666(+)	ENSG00000067445.20	ENSG00000067445	TRO	0.0333719894457393	2.9050947124201	1.1087215258816	0.268304732452985	0.586196297909989	Junction	DLPFC
chr1:183137828-183140403(+)	ENSG00000135862.5	ENSG00000135862	LAMC1	-0.0768655230121411	0.211196898052368	-1.1087211547892	0.268304892369244	0.586196297909989	Junction	DLPFC
chr1:160130292-160130421(+)	ENSG00000018625.14	ENSG00000018625	ATP1A2	-0.050172254005221	5.19485541570877	-1.10871380592676	0.268308059256053	0.586196297909989	Junction	DLPFC
chr10:72335932-72336523(-)	ENSG00000148719.14	ENSG00000148719	DNAJB12	-0.0377797560884755	2.18669456349394	-1.10871062141661	0.268309431583009	0.586196297909989	Junction	DLPFC
chr3:127821839-127822308(-)	ENSG00000074416.13	ENSG00000074416	MGLL	0.0531692460178552	3.24150797805789	1.10870325354862	0.268312606697072	0.586196297909989	Junction	DLPFC
chr11:380020-380129(+)	ENSG00000182272.11	ENSG00000182272	B4GALNT4	0.0631078606483628	1.29877794017468	1.10869718127227	0.268315223507477	0.586196297909989	Junction	DLPFC
chr22:30013542-30016527(+)	ENSG00000100330.15	ENSG00000100330	MTMR3	-0.0408758074218512	1.74956417626625	-1.10868561050638	0.268320209907095	0.586196297909989	Junction	DLPFC
chr10:119443753-119448122(+)	ENSG00000198873.11	ENSG00000198873	GRK5	0.0656067583509845	0.619724314310557	1.10868511890726	0.26832042176222	0.586196297909989	Junction	DLPFC
chr3:78646191-78647628(-)	ENSG00000169855.19	ENSG00000169855	ROBO1	0.0436411776720195	1.54326054865878	1.10867507443717	0.268324750461753	0.586196935663502	Junction	DLPFC
chr2:218675474-218676028(+)	ENSG00000163482.11	ENSG00000163482	STK36	0.0673685853449667	0.463935026167894	1.10861811556475	0.268349297998264	0.586241743911178	Junction	DLPFC
chr1:51288281-51288838(-)	ENSG00000085831.15	ENSG00000085831	TTC39A	0.104259243613893	-0.666311522505618	1.10860857470627	0.268353409968705	0.586241907497826	Junction	DLPFC
chr19:49830888-49831332(+)	ENSG00000104973.15	ENSG00000104973	MED25	-0.0967620038202293	-0.884316729884802	-1.10858338425639	0.268364266892989	0.586255795717149	Junction	DLPFC
chr18:56618127-56624287(-)	ENSG00000091164.12	ENSG00000091164	TXNL1	0.0323025356729001	3.62397614298143	1.10856878371915	0.268370559770734	0.586255795717149	Junction	DLPFC
chr11:61330075-61331542(-)	ENSG00000167986.13	ENSG00000167986	DDB1	0.0247960268642099	4.0074744626979	1.10856572318335	0.26837187888425	0.586255795717149	Junction	DLPFC
chr7:140800482-140801411(-)	ENSG00000157764.12	ENSG00000157764	BRAF	0.027483217272857	3.4109545129446	1.10855189145995	0.268377840514899	0.586257340464227	Junction	DLPFC
chr9:128999318-128999623(+)	ENSG00000095319.14	ENSG00000095319	NUP188	-0.0557856850195307	0.652028023325683	-1.10851548461662	0.268393532716565	0.586257340464227	Junction	DLPFC
chr1:85496282-85577983(-)	ENSG00000153904.18	ENSG00000153904	DDAH1	0.0893223775989947	-0.218028178369846	1.10850671621463	0.268397312197638	0.586257340464227	Junction	DLPFC
chr5:154941266-154950820(+)	ENSG00000082515.17	ENSG00000082515	MRPL22	0.0535035696693985	1.24193887177108	1.108501346955	0.268399626550252	0.586257340464227	Junction	DLPFC
chr10:69186065-69186442(+)	ENSG00000156502.13	ENSG00000156502	SUPV3L1	-0.0438498043297011	1.27378091470279	-1.10850124805727	0.268399669179022	0.586257340464227	Junction	DLPFC
chr9:6605279-6606591(-)	ENSG00000178445.8	ENSG00000178445	GLDC	0.0607433994695458	0.664573470571786	1.10849671869709	0.268401621514337	0.586257340464227	Junction	DLPFC
chr3:49859677-49859769(-)	ENSG00000164076.16	ENSG00000164076	CAMKV	0.0749690900176553	2.57745367662395	1.10849216770568	0.268403583183445	0.586257340464227	Junction	DLPFC
chr15:99621081-99632977(+)	ENSG00000068305.17	ENSG00000068305	MEF2A	0.0896036580229897	-0.455626664332947	1.10848915082165	0.268404883593064	0.586257340464227	Junction	DLPFC
chrX:109541620-109542506(+)	ENSG00000101888.11	ENSG00000101888	NXT2	-0.0816686102718602	0.119798098448526	-1.10842789389383	0.268431288961428	0.586306196908202	Junction	DLPFC
chr7:87886895-87887328(+)	ENSG00000006634.7	ENSG00000006634	DBF4	0.0904456494388546	-0.837127915548906	1.10839625569477	0.268444927603037	0.586327167285063	Junction	DLPFC
chr5:81473771-81474495(-)	ENSG00000145687.16	ENSG00000145687	SSBP2	0.0338531679687192	3.28088897353875	1.10838229809822	0.268450944616335	0.586327679085139	Junction	DLPFC
chr7:94911509-95111258(+)	ENSG00000158528.11	ENSG00000158528	PPP1R9A	0.0363780413406199	3.10455809123343	1.10837697987419	0.268453237286582	0.586327679085139	Junction	DLPFC
chr19:39458888-39459004(+)	ENSG00000196235.13	ENSG00000196235	SUPT5H	0.0275012667123612	3.520858452816	1.10833396126393	0.268471782975426	0.58634664307133	Junction	DLPFC
chr2:203289877-203292261(+)	ENSG00000119004.15	ENSG00000119004	CYP20A1	-0.0641647899317513	0.606555391889178	-1.10832387760665	0.268476130253706	0.58634664307133	Junction	DLPFC
chr17:18333289-18335558(-)	ENSG00000176974.18	ENSG00000176974	SHMT1	-0.103376020232264	-1.040633334541	-1.10831357934933	0.268480570100727	0.58634664307133	Junction	DLPFC
chr14:76172020-76173545(+)	ENSG00000089916.17	ENSG00000089916	GPATCH2L	-0.0294245036546067	2.55272638589161	-1.10830605718063	0.268483813135626	0.58634664307133	Junction	DLPFC
chr17:28611657-28611767(-)	ENSG00000167524.14	ENSG00000167524	SGK494	-0.0862870862392532	-0.478246147097125	-1.1083014010483	0.268485820548927	0.58634664307133	Junction	DLPFC
chr18:69757874-69841243(+)	ENSG00000206052.10	ENSG00000206052	DOK6	0.066344749477496	2.8922385796063	1.10830064406063	0.268486146912432	0.58634664307133	Junction	DLPFC
chr5:10282289-10286353(-)	ENSG00000164237.8	ENSG00000164237	CMBL	0.0664760465629605	1.0421266106911	1.10827062009295	0.268499091501587	0.586363210324867	Junction	DLPFC
chr12:57138582-57141373(+)	ENSG00000123384.13	ENSG00000123384	LRP1	-0.0348653734597696	3.14940550365314	-1.10826431753813	0.268501808851433	0.586363210324867	Junction	DLPFC
chr3:158809288-158813964(+)	ENSG00000118855.18	ENSG00000118855	MFSD1	0.054964194309934	1.42113148592727	1.10824771983359	0.268508965051288	0.586370020015605	Junction	DLPFC
chr5:112887184-112902379(-)	ENSG00000129625.12	ENSG00000129625	REEP5	0.0330469108468935	5.19968878587952	1.10823773809439	0.268513268801351	0.586370600413845	Junction	DLPFC
chr5:14687647-14690038(+)	ENSG00000154124.4	ENSG00000154124	OTULIN	-0.0710193642314922	0.73223060811764	-1.10820032598528	0.268529399917337	0.586397008625765	Junction	DLPFC
chr17:60464111-60466290(-)	ENSG00000062725.9	ENSG00000062725	APPBP2	-0.0302884675916382	3.7488824932275	-1.10812481049785	0.268561962242519	0.586452451850656	Junction	DLPFC
chr11:108185320-108185402(-)	ENSG00000149308.16	ENSG00000149308	NPAT	-0.0452253769585898	1.30432341236897	-1.10812271428326	0.268562866170401	0.586452451850656	Junction	DLPFC
chr17:1732491-1732665(+)	ENSG00000167716.18	ENSG00000167716	WDR81	-0.102243555110314	-0.967758046539385	-1.1081050507262	0.268570483117862	0.586460265792654	Junction	DLPFC
chr17:41912543-41913714(-)	ENSG00000131473.16	ENSG00000131473	ACLY	0.0290829482911834	3.28606380599112	1.10807909422541	0.268581676450964	0.586475888907856	Junction	DLPFC
chr22:42841017-42847513(-)	ENSG00000242247.10	ENSG00000242247	ARFGAP3	0.0453041138888673	1.38585386156389	1.10806706345795	0.26858686463951	0.586478398895716	Junction	DLPFC
chr8:28353409-28356669(-)	ENSG00000186918.13	ENSG00000186918	ZNF395	-0.0819712514806215	-0.151060734536824	-1.10804925905494	0.268594542796868	0.586486345749193	Junction	DLPFC
chr10:114855341-114860748(+)	ENSG00000151553.14	ENSG00000151553	FAM160B1	0.0359485907552882	1.91686443889129	1.10802230793177	0.268606165769705	0.586502905888008	Junction	DLPFC
chr1:154570368-154571188(+)	ENSG00000160716.5	ENSG00000160716	CHRNB2	0.0833465511158828	1.65246815496014	1.10800616846611	0.268613126260559	0.586509285129174	Junction	DLPFC
chr19:50480763-50480883(+)	ENSG00000161671.16	ENSG00000161671	EMC10	-0.0416025692446912	2.79895106493658	-1.10798875341417	0.268620637014891	0.586516865645426	Junction	DLPFC
chr5:70069331-70070640(+)	ENSG00000205571.12	ENSG00000205571	SMN2	0.174090270444641	0.436340817884515	1.10797777283099	0.268625372789416	0.586518387024754	Junction	DLPFC
chr8:134610656-134637460(-)	ENSG00000066827.15	ENSG00000066827	ZFAT	0.0731590051850393	0.0501722959966965	1.10792200925828	0.268649423740171	0.586552713939456	Junction	DLPFC
chr19:36689498-36694801(+)	ENSG00000189042.13	ENSG00000189042	ZNF567	0.0686859317731806	0.212960097872791	1.10791629722419	0.268651887436804	0.586552713939456	Junction	DLPFC
chr1:88887368-88891482(-)	ENSG00000137947.11	ENSG00000137947	GTF2B	0.0406405195883851	2.93101623534101	1.10791322579404	0.268653212202867	0.586552713939456	Junction	DLPFC
chrY:1268880-1274754(+)	ENSG00000198223.16_PAR_Y	ENSG00000198223	CSF2RA	-0.131455567175346	-1.13382602718973	-1.1078943038917	0.268661373677499	0.586561713934394	Junction	DLPFC
chr17:37253037-37257702(-)	ENSG00000278540.4	ENSG00000278540	ACACA	0.0273916176165641	3.48420560757156	1.10787375828436	0.268670235689037	0.586572243100565	Junction	DLPFC
chr12:101662547-101663425(+)	ENSG00000196091.13	ENSG00000196091	MYBPC1	0.142388948227535	-0.501678332675148	1.10785136084969	0.268679896685656	0.586584516301994	Junction	DLPFC
chr2:219550843-219551528(-)	ENSG00000124006.14	ENSG00000124006	OBSL1	0.0885119501713571	0.283361841329863	1.10781817107235	0.268694213333894	0.586606603134062	Junction	DLPFC
chr9:128178905-128179072(-)	ENSG00000148337.20	ENSG00000148337	CIZ1	-0.165401825984437	-1.10021805091809	-1.10780917819329	0.268698092567282	0.586606603134062	Junction	DLPFC
chr5:110627881-110638197(-)	ENSG00000186952.14	ENSG00000186952	TMEM232	0.0951537428975321	-0.2040271730507	1.1077868671515	0.2687077169865	0.586618795412866	Junction	DLPFC
chr2:223882073-223884647(-)	ENSG00000085449.14	ENSG00000085449	WDFY1	0.0382960583944131	1.79685552030796	1.10777541480969	0.268712657329476	0.58662076162005	Junction	DLPFC
chr3:183798990-183800465(+)	ENSG00000163872.15	ENSG00000163872	YEATS2	0.0394868284634932	2.21584817035588	1.10775104153799	0.268723171747534	0.586628255225321	Junction	DLPFC
chr20:20049432-20050469(-)	ENSG00000101343.14	ENSG00000101343	CRNKL1	-0.0445428508514803	2.25392083432354	-1.10773557887412	0.268729842353732	0.586628255225321	Junction	DLPFC
chr14:96289806-96290435(-)	ENSG00000066739.11	ENSG00000066739	ATG2B	-0.0345470085613075	2.38643059423231	-1.10773335388721	0.268730802224352	0.586628255225321	Junction	DLPFC
chr20:63445365-63446746(-)	ENSG00000075043.18	ENSG00000075043	KCNQ2	0.0585853683017986	3.38950276365878	1.1077254658764	0.268734205171211	0.586628255225321	Junction	DLPFC
chr6:37643944-37644496(-)	ENSG00000112139.14	ENSG00000112139	MDGA1	0.0922400624737499	-0.403099367763602	1.10772063638158	0.268736288666065	0.586628255225321	Junction	DLPFC
chr17:16382340-16382567(+)	ENSG00000265401.1	ENSG00000265401		-0.207798349874821	3.22405466706129	-1.10769695985063	0.268746503131663	0.58664173389696	Junction	DLPFC
chr1:167546286-167548001(-)	ENSG00000143162.7	ENSG00000143162	CREG1	-0.0609110567958259	2.89395989832401	-1.10767499351549	0.268755980028578	0.586653602162645	Junction	DLPFC
chr10:73765916-73766085(+)	ENSG00000176986.15	ENSG00000176986	SEC24C	-0.035172492786163	2.32544803903527	-1.10759702222506	0.268789620904508	0.586718215585292	Junction	DLPFC
chr10:13126040-13127744(+)	ENSG00000123240.16	ENSG00000123240	OPTN	0.0319131351016525	4.76990964081929	1.10755560483445	0.268807491704882	0.586730422407048	Junction	DLPFC
chr1:39743298-39743823(+)	ENSG00000084072.16	ENSG00000084072	PPIE	0.040204677708996	2.6526267974342	1.10755303902642	0.268808598828208	0.586730422407048	Junction	DLPFC
chr3:31615204-31616928(+)	ENSG00000163527.9	ENSG00000163527	STT3B	-0.0366228697230069	2.65406913167649	-1.10754831473705	0.268810637325243	0.586730422407048	Junction	DLPFC
chr2:61204381-61204496(-)	ENSG00000115464.14	ENSG00000115464	USP34	-0.0416432284864645	2.06620110997365	-1.10754649947935	0.268811420598775	0.586730422407048	Junction	DLPFC
chr16:28867034-28867330(+)	ENSG00000178188.14	ENSG00000178188	SH2B1	0.0370277096614413	2.75476127809544	1.10753291559408	0.26881728201917	0.586730422407048	Junction	DLPFC
chr14:52511391-52514879(-)	ENSG00000087301.8	ENSG00000087301	TXNDC16	0.0596668109738326	1.90439948807333	1.10752787774844	0.268819455862284	0.586730422407048	Junction	DLPFC
chr14:24374467-24375659(+)	ENSG00000100968.13	ENSG00000100968	NFATC4	0.100392668067676	-0.535400806262039	1.10749914681762	0.268831853563171	0.586740558003858	Junction	DLPFC
chr20:34479790-34480598(+)	ENSG00000078747.13	ENSG00000078747	ITCH	-0.0420544885969053	3.52597207954564	-1.10749151294429	0.268835147726643	0.586740558003858	Junction	DLPFC
chr22:26347914-26351051(+)	ENSG00000100095.18	ENSG00000100095	SEZ6L	-0.0538351752800852	2.59297527030254	-1.10748835991769	0.268836508326511	0.586740558003858	Junction	DLPFC
chr3:125315054-125323308(-)	ENSG00000163848.19	ENSG00000163848	ZNF148	0.0679678188807981	0.611791416652723	1.10747966190572	0.268840261733336	0.586740558003858	Junction	DLPFC
chr19:239240-246396(-)				0.119047537327501	-0.349368506287326	1.10746548054138	0.268846381419511	0.586742837989068	Junction	DLPFC
chr1:107777297-107779433(-)	ENSG00000134215.15	ENSG00000134215	VAV3	-0.0878268158086844	-0.324819317563769	-1.10745851456354	0.268849387484104	0.586742837989068	Junction	DLPFC
chr13:20862859-20868595(-)	ENSG00000132953.16	ENSG00000132953	XPO4	-0.0619060343204249	0.73045366391224	-1.10744698603563	0.268854362500534	0.586744877382475	Junction	DLPFC
chr16:69917884-69925429(+)	ENSG00000198373.12	ENSG00000198373	WWP2	-0.0545922210808505	1.0262988491461	-1.10741965709124	0.268866156276109	0.586748519496154	Junction	DLPFC
chrX:75505848-75522888(-)	ENSG00000102383.13	ENSG00000102383	ZDHHC15	0.077695255908939	0.0437035130863255	1.10741497788076	0.268868175619958	0.586748519496154	Junction	DLPFC
chr3:129571304-129571508(-)	ENSG00000004399.12	ENSG00000004399	PLXND1	-0.0600418867809434	1.16854691845362	-1.10741045208375	0.268870128767167	0.586748519496154	Junction	DLPFC
chr3:179601791-179602651(-)	ENSG00000136522.13	ENSG00000136522	MRPL47	0.0358790445060113	2.70418012623593	1.10740566733357	0.26887219367852	0.586748519496154	Junction	DLPFC
chr12:101020141-101037094(+)	ENSG00000151572.16	ENSG00000151572	ANO4	-0.0536815294509807	1.48147109314282	-1.10736373621928	0.268890289977979	0.586774012590678	Junction	DLPFC
chr19:6222685-6226976(-)	ENSG00000130382.8	ENSG00000130382	MLLT1	-0.0730450132888045	0.283170968156023	-1.10735987326023	0.268891957165608	0.586774012590678	Junction	DLPFC
chr1:91716709-91719311(-)	ENSG00000069702.10	ENSG00000069702	TGFBR3	-0.0806444297595359	0.311709658887668	-1.107347108861	0.268897466114588	0.58677721642719	Junction	DLPFC
chr16:2036504-2036727(+)	ENSG00000065054.13	ENSG00000065054	SLC9A3R2	-0.0522384212191458	1.52387330546436	-1.1073279494709	0.268905735204664	0.586784443110406	Junction	DLPFC
chr10:45743484-45744820(+)	ENSG00000172661.17	ENSG00000172661	FAM21C	0.0345570454911356	2.65112027281746	1.10732071067195	0.268908859477125	0.586784443110406	Junction	DLPFC
chr6:154802148-154803543(+)	ENSG00000213079.9	ENSG00000213079	SCAF8	-0.034605143569937	2.28506993520934	-1.10726654400086	0.268932238657818	0.586814139844517	Junction	DLPFC
chr4:39505749-39508565(-)	ENSG00000109814.11	ENSG00000109814	UGDH	0.0605147076700064	0.745348869106011	1.10726251514159	0.268933977632355	0.586814139844517	Junction	DLPFC
chr6:138920317-138921036(-)	ENSG00000135597.18	ENSG00000135597	REPS1	0.0329307748871833	3.21063730771681	1.10726109212717	0.268934591849219	0.586814139844517	Junction	DLPFC
chr22:37863346-37870175(+)	ENSG00000100129.17	ENSG00000100129	EIF3L	0.0297046252309389	4.14156517977328	1.10724038136132	0.268943531363291	0.586824828155261	Junction	DLPFC
chr21:46219573-46221853(-)	ENSG00000160285.14	ENSG00000160285	LSS	-0.0641299257915249	1.59773736017407	-1.10714904058147	0.268982959784945	0.586896295806461	Junction	DLPFC
chr14:59331509-59331812(+)	ENSG00000100592.15	ENSG00000100592	DAAM1	0.0613865505401367	1.48810271796739	1.1071457775502	0.268984368388056	0.586896295806461	Junction	DLPFC
chr16:70136387-70138898(+)	ENSG00000090857.13	ENSG00000090857	PDPR	-0.0760874642994559	0.516840346814791	-1.10712926710416	0.268991495785289	0.586903028607391	Junction	DLPFC
chr7:122051522-122051865(+)	ENSG00000106278.11	ENSG00000106278	PTPRZ1	-0.0442766335033165	3.88501426678355	-1.10710662126251	0.269001271984254	0.586915540445963	Junction	DLPFC
chr10:18506548-18514235(+)	ENSG00000165995.18	ENSG00000165995	CACNB2	0.0766639333730059	2.60146475226764	1.10709181488372	0.269007664023298	0.586917385418367	Junction	DLPFC
chr20:35131784-35134737(-)	ENSG00000088298.12	ENSG00000088298	EDEM2	0.0916366885347998	-0.503667037898643	1.10708363073781	0.269011197233294	0.586917385418367	Junction	DLPFC
chr7:139134793-139137846(+)	ENSG00000105948.13	ENSG00000105948	TTC26	0.0868540754230621	-0.320905166798193	1.10707657616968	0.269014242814474	0.586917385418367	Junction	DLPFC
chrX:153541927-153542322(+)	ENSG00000067842.17	ENSG00000067842	ATP2B3	0.0691296045440945	1.83611960313662	1.10704616072475	0.269027373969356	0.586933637971315	Junction	DLPFC
chr5:150129969-150130538(-)	ENSG00000113721.13	ENSG00000113721	PDGFRB	-0.0626398426217853	1.08762693665037	-1.10704059729761	0.269029775896323	0.586933637971315	Junction	DLPFC
chr14:21354541-21357196(-)	ENSG00000092201.9	ENSG00000092201	SUPT16H	0.0259930502097483	3.82168427346941	1.10693958813836	0.269073387670245	0.587004589425979	Junction	DLPFC
chr13:112486152-112489580(-)	ENSG00000126216.13	ENSG00000126216	TUBGCP3	0.0526766695501812	0.895244475479794	1.10693584518643	0.269075003823007	0.587004589425979	Junction	DLPFC
chr7:11038856-11040671(+)	ENSG00000106443.15	ENSG00000106443	PHF14	0.0385741825638875	3.72533260975275	1.10692305334141	0.269080527208061	0.587004589425979	Junction	DLPFC
chr7:5126926-5127616(-)	ENSG00000159904.11	ENSG00000159904	ZNF890P	-0.0776653910422459	0.904836397435659	-1.1069186091141	0.269082446197281	0.587004589425979	Junction	DLPFC
chr8:42542156-42546468(+)	ENSG00000176209.11	ENSG00000176209	SMIM19	0.104466829225465	-0.867786502326232	1.10691846306544	0.269082509260331	0.587004589425979	Junction	DLPFC
chr7:4790592-4790672(+)	ENSG00000242802.6	ENSG00000242802	AP5Z1	-0.078668567843132	-0.0866749368496393	-1.10689236163814	0.269093779883658	0.587020357715168	Junction	DLPFC
chr8:102278940-102279035(-)	ENSG00000104517.12	ENSG00000104517	UBR5	0.0306720115641138	3.0039851025993	1.10687752408555	0.269100186899299	0.587024890827312	Junction	DLPFC
chr19:50511774-50512135(-)	ENSG00000204653.9	ENSG00000204653	ASPDH	0.0956753311000211	0.0947485828813861	1.10686882605186	0.269103942853191	0.587024890827312	Junction	DLPFC
chr1:6526830-6528993(-)	ENSG00000162408.10	ENSG00000162408	NOL9	-0.0554626278574974	1.5323830741084	-1.10683871625568	0.269116945037068	0.587044435280349	Junction	DLPFC
chr17:7325714-7326254(-)	ENSG00000215041.9	ENSG00000215041	NEURL4	-0.0426045826290736	1.67285464718488	-1.10679571495228	0.269135514855971	0.587076124052439	Junction	DLPFC
chr5:172897075-172909666(+)	ENSG00000113719.15	ENSG00000113719	ERGIC1	0.039637222457171	2.2334803112319	1.10675479965702	0.269153184666551	0.587095023452736	Junction	DLPFC
chr14:93951245-93953351(-)	ENSG00000100628.11	ENSG00000100628	ASB2	0.112258518858168	-0.538995733804751	1.10674735785248	0.269156398594065	0.587095023452736	Junction	DLPFC
chr2:232238646-232249238(+)	ENSG00000144535.19	ENSG00000144535	DIS3L2	-0.0472711647475698	1.48521843921875	-1.10674676974626	0.269156652583422	0.587095023452736	Junction	DLPFC
chr5:14471467-14472591(+)	ENSG00000038382.17	ENSG00000038382	TRIO	0.0448674183153984	3.36235473156767	1.10673185093673	0.269163095724502	0.587095023452736	Junction	DLPFC
chr3:55734915-55888388(-)	ENSG00000187672.12	ENSG00000187672	ERC2	0.215403519433718	-0.623200213778816	1.10672789354574	0.269164804861856	0.587095023452736	Junction	DLPFC
chr11:9785319-9787633(-)	ENSG00000133812.15	ENSG00000133812	SBF2	-0.0418082021872808	1.84711565677099	-1.10670960305564	0.269172704345259	0.587095023452736	Junction	DLPFC
chr11:105926940-105933721(+)	ENSG00000152578.12	ENSG00000152578	GRIA4	0.0391966032222771	2.51024564428931	1.10670851290636	0.269173175175094	0.587095023452736	Junction	DLPFC
chr15:35454821-35538273(-)	ENSG00000134146.11	ENSG00000134146	DPH6	-0.0623094441809563	0.960590866976869	-1.10669946795848	0.269177081663196	0.587095023452736	Junction	DLPFC
chr17:75763440-75763896(-)	ENSG00000108479.11	ENSG00000108479	GALK1	-0.103033935550664	-0.933209048363774	-1.10669140131299	0.269180565658154	0.587095023452736	Junction	DLPFC
chr11:66617058-66639699(+)	ENSG00000248643.5	ENSG00000248643	RBM14-RBM4	0.100150869598605	-0.44146896715671	1.10667864892057	0.269186073496878	0.5870972542251	Junction	DLPFC
chrX:51898194-51898284(+)	ENSG00000179222.17	ENSG00000179222	MAGED1	0.0336473280619686	3.75560590282947	1.10667031174596	0.269189674417175	0.5870972542251	Junction	DLPFC
chr1:198704499-198706733(+)	ENSG00000081237.18	ENSG00000081237	PTPRC	-0.123049935176402	-0.34855264671961	-1.10665291543064	0.269197188190036	0.587099279644673	Junction	DLPFC
chr11:65266707-65267476(+)	ENSG00000014138.8	ENSG00000014138	POLA2	-0.0777470105847125	-0.167404843944508	-1.10663268204493	0.269205927525074	0.587099279644673	Junction	DLPFC
chr11:3126556-3129012(-)	ENSG00000021762.19	ENSG00000021762	OSBPL5	0.0780713352038547	-0.0824935485825088	1.10663217697371	0.269206145681209	0.587099279644673	Junction	DLPFC
chr14:35053452-35077149(+)	ENSG00000151327.12	ENSG00000151327	FAM177A1	-0.0502682441986702	2.82366942400438	-1.10662341442504	0.2692099305208	0.587099279644673	Junction	DLPFC
chr11:67250799-67252693(+)	ENSG00000173120.14	ENSG00000173120	KDM2A	-0.0475153162197546	2.12407782207246	-1.10662135963386	0.269210818059552	0.587099279644673	Junction	DLPFC
chrX:100690166-100690562(-)	ENSG00000102362.15	ENSG00000102362	SYTL4	-0.128134067631186	0.190879114825292	-1.10661093581476	0.269215320515732	0.5871002816329	Junction	DLPFC
chr7:1484171-1485097(-)	ENSG00000164880.15	ENSG00000164880	INTS1	-0.0598781718097088	1.36669705076663	-1.10657691899025	0.269230014077086	0.587119915392993	Junction	DLPFC
chr22:50436453-50436987(+)	ENSG00000100239.15	ENSG00000100239	PPP6R2	-0.0535697404286918	0.913920400918723	-1.10657137266387	0.269232409864197	0.587119915392993	Junction	DLPFC
chr17:76925098-76926596(+)	ENSG00000167889.12	ENSG00000167889	MGAT5B	0.0713158764296882	2.38882762795706	1.10655547886661	0.269239275418699	0.587122800896357	Junction	DLPFC
chr8:3399530-3406026(-)	ENSG00000183117.18	ENSG00000183117	CSMD1	0.0485635107081512	2.21446754690603	1.10654958968722	0.269241819365145	0.587122800896357	Junction	DLPFC
chr12:109067628-109071611(+)	ENSG00000135093.12	ENSG00000135093	USP30	-0.0637149767425534	1.01262075834227	-1.10653273205216	0.269249101442554	0.587128529521007	Junction	DLPFC
chr21:25764788-25769003(+)	ENSG00000154727.10	ENSG00000154727	GABPA	-0.0497487685775012	1.32815248072093	-1.10652478879427	0.269252532778671	0.587128529521007	Junction	DLPFC
chr15:62727190-62736877(+)	ENSG00000171914.15	ENSG00000171914	TLN2	0.0470992275926881	2.95228102606774	1.10649307897391	0.269266231117437	0.587144867152107	Junction	DLPFC
chr6:121106164-121112504(-)	ENSG00000146350.13	ENSG00000146350	TBC1D32	0.0717548609351707	0.0712011717035733	1.10648872575654	0.269268111703153	0.587144867152107	Junction	DLPFC
chr6:161101993-161102698(+)	ENSG00000085511.19	ENSG00000085511	MAP3K4	0.0405055578423602	1.71795493801444	1.10646187055337	0.269279713325279	0.587157055462848	Junction	DLPFC
chr5:79030035-79030832(-)	ENSG00000132837.14	ENSG00000132837	DMGDH	0.0921157445025431	-0.46868739529132	1.10644998412005	0.269284848451636	0.587157055462848	Junction	DLPFC
chr10:54378943-54527811(-)	ENSG00000150275.17	ENSG00000150275	PCDH15	0.0680536466196833	0.318620873786281	1.1064477086247	0.269285831509154	0.587157055462848	Junction	DLPFC
chr19:39468862-39469078(+)	ENSG00000196235.13	ENSG00000196235	SUPT5H	0.0363075768627743	3.16228700482118	1.10643624737401	0.269290783026296	0.587159035531239	Junction	DLPFC
chr4:8410356-8414291(-)	ENSG00000087008.15	ENSG00000087008	ACOX3	-0.0591178318991999	0.987399237172243	-1.10642382121695	0.269296151475506	0.587161924601194	Junction	DLPFC
chr6:34237318-34240736(+)	ENSG00000137309.19	ENSG00000137309	HMGA1	0.0869485122275135	-0.118122408411273	1.10639833463847	0.269307162624765	0.587177116503899	Junction	DLPFC
chr12:122044054-122054804(+)	ENSG00000110987.8	ENSG00000110987	BCL7A	0.0410209952436576	1.78353963167619	1.10635186090106	0.269327241805587	0.587200689907586	Junction	DLPFC
chr7:140568814-140569644(-)	ENSG00000146966.12	ENSG00000146966	DENND2A	-0.0527962334345439	1.62352427204113	-1.10634636491648	0.269329616437908	0.587200689907586	Junction	DLPFC
chr5:180102144-180111456(-)	ENSG00000146090.15	ENSG00000146090	RASGEF1C	-0.0843244989265875	-0.560585655930584	-1.10634124098078	0.269331830333261	0.587200689907586	Junction	DLPFC
chr11:125606466-125608108(+)	ENSG00000134910.12	ENSG00000134910	STT3A	-0.0579035585280915	2.07173742199842	-1.1063358739656	0.269334149269249	0.587200689907586	Junction	DLPFC
chr1:160416183-160419001(+)	ENSG00000162738.5	ENSG00000162738	VANGL2	-0.101713287204846	-0.515367866640261	-1.10632385631042	0.269339341809235	0.587203194581444	Junction	DLPFC
chr3:184245359-184245467(-)	ENSG00000214160.9	ENSG00000214160	ALG3	-0.0651325814196769	0.50476142770739	-1.10629491113577	0.269351848606777	0.587221645201546	Junction	DLPFC
chr20:41169527-41170111(+)	ENSG00000124181.14	ENSG00000124181	PLCG1	0.0503915803712142	1.68382724960709	1.10627089007896	0.269362228067062	0.587235457468666	Junction	DLPFC
chr14:103708660-103711032(-)	ENSG00000126215.13	ENSG00000126215	XRCC3	-0.0970327731771502	-0.876087367270749	-1.10625810865143	0.269367751013842	0.58723573318842	Junction	DLPFC
chr8:143581329-143586728(-)	ENSG00000104529.17	ENSG00000104529	EEF1D	-0.105809948537791	-0.257755171831171	-1.10625188019004	0.269370442405098	0.58723573318842	Junction	DLPFC
chr1:156244404-156244760(-)	ENSG00000160781.15	ENSG00000160781	PAQR6	-0.0787740118277737	3.55663746323981	-1.10624212313869	0.269374658578734	0.587236108671894	Junction	DLPFC
chr15:33810650-33810977(+)	ENSG00000198838.13	ENSG00000198838	RYR3	0.0759278684866199	1.21242431194229	1.10621092099301	0.269388141816432	0.587256686018215	Junction	DLPFC
chr11:94866169-94869197(+)	ENSG00000166025.17	ENSG00000166025	AMOTL1	-0.0636003788769694	0.527491406122933	-1.10616361176467	0.269408586219858	0.587292437615673	Junction	DLPFC
chr9:85681336-85692688(-)	ENSG00000135049.15	ENSG00000135049	AGTPBP1	-0.0334714140447582	4.49817206636531	-1.10615246955253	0.269413401416551	0.587294118041027	Junction	DLPFC
chr4:163148435-163164216(-)	ENSG00000145414.8	ENSG00000145414	NAF1	-0.0523156925323618	1.03125068988282	-1.10614191798897	0.269417961414383	0.587295242116432	Junction	DLPFC
chr8:140556019-140556166(-)	ENSG00000123908.11	ENSG00000123908	AGO2	-0.0427660709278794	2.27375900512322	-1.10610755876325	0.269432810577083	0.587310051652183	Junction	DLPFC
chr17:30607666-30608429(+)	ENSG00000214719.11	ENSG00000214719	AC005562.1	0.0627541243577637	0.425352940548518	1.10610748123122	0.269432844085041	0.587310051652183	Junction	DLPFC
chr5:14330901-14336535(+)	ENSG00000038382.17	ENSG00000038382	TRIO	0.0363651461797214	3.5577148181671	1.1060928755174	0.26943915646562	0.587314995226566	Junction	DLPFC
chr17:49826800-49827400(+)	ENSG00000136504.11	ENSG00000136504	KAT7	-0.0297494590084228	3.14757443052021	-1.10606016109458	0.269453295540965	0.587336998779431	Junction	DLPFC
chr8:16164252-16168457(-)	ENSG00000038945.14	ENSG00000038945	MSR1	-0.162290587317669	-0.883704985385418	-1.10603659002009	0.269463483205517	0.587350388769396	Junction	DLPFC
chrX:123891317-123892730(+)	ENSG00000101966.12	ENSG00000101966	XIAP	0.0379235183328019	3.00013972048714	1.10597864679945	0.269488527998841	0.587396162000895	Junction	DLPFC
chr12:123000849-123001053(-)	ENSG00000090975.12	ENSG00000090975	PITPNM2	0.0725714981025085	1.32800567539467	1.10595030962158	0.269500776758858	0.587406804776744	Junction	DLPFC
chr15:63154061-63155620(-)	ENSG00000185088.13	ENSG00000185088	RPS27L	-0.0590385208312482	2.9702327662722	-1.10593999000175	0.269505237515243	0.587406804776744	Junction	DLPFC
chr2:55564498-55564901(-)	ENSG00000275052.4	ENSG00000275052	PPP4R3B	0.0399456184599558	3.29945630146266	1.10593927616841	0.26950554607855	0.587406804776744	Junction	DLPFC
chr7:128629459-128631679(+)				-0.0642719244068123	2.02440041627022	-1.10591952139162	0.269514085422268	0.587416600133721	Junction	DLPFC
chr10:5756739-5757519(+)	ENSG00000108021.19	ENSG00000108021	FAM208B	-0.0367813742543916	1.86222593983506	-1.10589116871018	0.269526341684708	0.587434496246315	Junction	DLPFC
chr6:24775245-24777221(+)	ENSG00000112312.9	ENSG00000112312	GMNN	-0.0850509366587092	-0.208710699614092	-1.10584210320668	0.269547552567921	0.58747190818572	Junction	DLPFC
chr1:55072404-55072785(-)	ENSG00000162402.13	ENSG00000162402	USP24	-0.0356776081917378	2.24955787922021	-1.1057915757023	0.269569396672227	0.587510699070387	Junction	DLPFC
chr5:31468064-31472062(-)	ENSG00000113360.16	ENSG00000113360	DROSHA	-0.0355630793314078	2.46314645955761	-1.1057765546401	0.269575890828981	0.58751338391605	Junction	DLPFC
chr12:110344972-110345248(+)	ENSG00000174437.16	ENSG00000174437	ATP2A2	-0.0452812556474727	4.36293770102021	-1.10577001021231	0.269578720259137	0.58751338391605	Junction	DLPFC
chr1:92563738-92605306(-)	ENSG00000067208.14	ENSG00000067208	EVI5	-0.0397860904669371	2.78034809507984	-1.10574961157984	0.269587539573366	0.587523786943313	Junction	DLPFC
chr16:57771438-57771542(-)	ENSG00000140859.15	ENSG00000140859	KIFC3	0.0483600727691301	1.31478374965977	1.10571938469008	0.269600608483552	0.587542863493738	Junction	DLPFC
chr1:51790650-51790899(-)	ENSG00000078618.20	ENSG00000078618	NRDC	0.0252961556861985	3.88891720010239	1.10571065018664	0.269604385018261	0.587542863493738	Junction	DLPFC
chr10:71831921-71834371(-)	ENSG00000197746.13	ENSG00000197746	PSAP	-0.0215796170169651	6.90323276146962	-1.10569276331433	0.269612118873787	0.587548139301683	Junction	DLPFC
chr5:160612926-160615837(-)	ENSG00000118322.12	ENSG00000118322	ATP10B	-0.129873017402741	-0.478927469516513	-1.10568048048156	0.26961742976525	0.587548139301683	Junction	DLPFC
chr6:121435833-121446831(+)	ENSG00000152661.7	ENSG00000152661	GJA1	-0.0739941749727816	4.79589744107183	-1.10567697805387	0.269618944169614	0.587548139301683	Junction	DLPFC
chr10:73134814-73136703(-)	ENSG00000122882.10	ENSG00000122882	ECD	-0.0303878161526715	2.58172229061801	-1.10565622518934	0.269627917559665	0.587558876624586	Junction	DLPFC
chr17:69008236-69011975(-)	ENSG00000154258.16	ENSG00000154258	ABCA9	-0.0699617300998886	0.355086945226559	-1.10562632959568	0.26964084456206	0.587578228998559	Junction	DLPFC
chr3:113607115-113608093(+)	ENSG00000072858.10	ENSG00000072858	SIDT1	-0.0740911716919644	0.245181492962331	-1.1056087977973	0.269648425596928	0.587579616550032	Junction	DLPFC
chr16:46696086-46697457(+)	ENSG00000091651.8	ENSG00000091651	ORC6	0.0789402064918947	-0.0746740336959626	1.10558919565933	0.269656902054214	0.587579616550032	Junction	DLPFC
chr7:106269313-106272529(-)	ENSG00000105835.11	ENSG00000105835	NAMPT	-0.0648348587345223	2.96466195053194	-1.10558205409423	0.269659990292141	0.587579616550032	Junction	DLPFC
chr13:94612391-94619149(+)	ENSG00000152749.7	ENSG00000152749	GPR180	0.0566877421886433	1.60428186257384	1.10558082231153	0.26966052295628	0.587579616550032	Junction	DLPFC
chr3:48695419-48717156(-)	ENSG00000068745.14	ENSG00000068745	IP6K2	0.0696951447621211	1.46201972641459	1.10557807076605	0.269661712819428	0.587579616550032	Junction	DLPFC
chr10:73773816-73775540(+)	ENSG00000196968.10	ENSG00000196968	FUT11	-0.0460057442424257	1.24876131341497	-1.10553224242296	0.269681531107114	0.587600132862405	Junction	DLPFC
chr14:22575234-22588946(-)	ENSG00000129562.10	ENSG00000129562	DAD1	-0.0425779251211799	4.04041437096934	-1.1055288736292	0.269682987968391	0.587600132862405	Junction	DLPFC
chr2:201022115-201022830(-)	ENSG00000155744.9	ENSG00000155744	FAM126B	-0.0763393334255603	0.183263647745972	-1.10552822648526	0.269683267831481	0.587600132862405	Junction	DLPFC
chr3:46683849-46683988(-)	ENSG00000178038.16	ENSG00000178038	ALS2CL	0.10862610390805	-0.862496043290365	1.10549788321227	0.269696390271564	0.58761338180384	Junction	DLPFC
chr13:98885093-98885707(-)	ENSG00000088387.18	ENSG00000088387	DOCK9	-0.0362982640299709	2.62613039630371	-1.10549545225961	0.269697441595467	0.58761338180384	Junction	DLPFC
chr19:23663159-23687030(-)	ENSG00000197372.9	ENSG00000197372	ZNF675	0.0418914787786731	1.57822850202994	1.10544983879944	0.269717168756122	0.58763926806679	Junction	DLPFC
chr9:135693815-135693969(-)	ENSG00000165643.10	ENSG00000165643	SOHLH1	0.124556897062186	-1.06859611669389	1.10543417943912	0.269723941431805	0.58763926806679	Junction	DLPFC
chr3:38131639-38131925(-)	ENSG00000060971.17	ENSG00000060971	ACAA1	-0.0456322912433102	1.99558349999233	-1.10543160976837	0.269725052825978	0.58763926806679	Junction	DLPFC
chr2:173182956-173187557(+)	ENSG00000091436.16	ENSG00000091436	AC013461.1	-0.0629054789868894	0.694727493552003	-1.10543055392086	0.269725509485696	0.58763926806679	Junction	DLPFC
chr11:65536751-65536985(+)	ENSG00000142186.16	ENSG00000142186	SCYL1	0.0440586732044467	1.93623982001265	1.10541214326379	0.269733472279377	0.587647799735612	Junction	DLPFC
chr7:100650136-100655018(-)	ENSG00000077080.9	ENSG00000077080	ACTL6B	0.0667359762333871	2.9970840047878	1.10539833567751	0.269739444305094	0.587651994078763	Junction	DLPFC
chr12:76060280-76067370(-)	ENSG00000187109.13	ENSG00000187109	NAP1L1	0.0275272600108745	5.14749332494164	1.10536835128966	0.269752413397813	0.587664702532586	Junction	DLPFC
chr1:53878723-53883112(-)	ENSG00000058799.13	ENSG00000058799	YIPF1	-0.0563905226635868	1.92984796189544	-1.10536364967643	0.269754447016992	0.587664702532586	Junction	DLPFC
chr18:31909761-31913368(-)	ENSG00000153339.13	ENSG00000153339	TRAPPC8	0.034671025565188	2.28640600813941	1.10535678027464	0.269757418302761	0.587664702532586	Junction	DLPFC
chr2:32599901-32603005(+)	ENSG00000115760.13	ENSG00000115760	BIRC6	0.0373652634685735	2.4119006255077	1.10533769907705	0.269765671787605	0.587673866439119	Junction	DLPFC
chr15:24955063-24958737(+)	ENSG00000128739.21	ENSG00000128739	SNRPN	0.106613269701721	0.458764081467626	1.10530763980489	0.269778674141345	0.587691271222888	Junction	DLPFC
chr7:148339634-148383648(+)	ENSG00000174469.18	ENSG00000174469	CNTNAP2	0.117760729699397	-0.935775279397193	1.1052963858902	0.269783542213924	0.587691271222888	Junction	DLPFC
chr1:86880726-86903280(-)	ENSG00000183291.15	ENSG00000183291	SEP15	-0.0380529851213526	3.83032667222795	-1.10529116068419	0.269785802486401	0.587691271222888	Junction	DLPFC
chr22:39634725-39640866(+)	ENSG00000100346.17	ENSG00000100346	CACNA1I	0.0956872580218886	0.178673581842918	1.10525877611214	0.269799811403408	0.587712971410446	Junction	DLPFC
chr10:80454372-80489216(+)	ENSG00000108219.14	ENSG00000108219	TSPAN14	0.106395987955923	-0.380780529927828	1.10523256303478	0.269811151022435	0.587728856422835	Junction	DLPFC
chr3:138237573-138239467(+)	ENSG00000114098.17	ENSG00000114098	ARMC8	0.0352424325036084	2.9984256272549	1.10521379731908	0.269819269159425	0.587737723718844	Junction	DLPFC
chr19:38942752-38944968(-)	ENSG00000269547.1	ENSG00000269547	CTC-360G5.8	0.0892879785381198	-0.268270429501022	1.10519278322548	0.269828360154994	0.587748709860309	Junction	DLPFC
chr3:40311572-40311969(+)	ENSG00000114784.3	ENSG00000114784	EIF1B	0.0338042515015779	4.42469800241362	1.10515180283254	0.269846089462427	0.587770463641477	Junction	DLPFC
chr2:202696033-202724916(+)	ENSG00000138439.11	ENSG00000138439	FAM117B	0.0660115662061542	1.08581458097707	1.10515098731871	0.269846442285523	0.587770463641477	Junction	DLPFC
chr3:160509872-160514076(-)	ENSG00000186432.8	ENSG00000186432	KPNA4	0.0278460654016065	3.518944470091	1.10513811825837	0.269852009985132	0.587773774587604	Junction	DLPFC
chr20:57173311-57174930(-)	ENSG00000101144.12	ENSG00000101144	BMP7	-0.0685942120325709	1.26502573609259	-1.1051262964631	0.269857124663326	0.587776098707969	Junction	DLPFC
chr15:41669959-41696074(+)	ENSG00000174197.16	ENSG00000174197	MGA	-0.0359307327357714	2.44522539086681	-1.10510256053038	0.269867394173042	0.587782612873399	Junction	DLPFC
chr9:35075326-35075464(-)	ENSG00000221829.9	ENSG00000221829	FANCG	-0.081873215922389	-0.492516549306204	-1.10510067304806	0.269868210816417	0.587782612873399	Junction	DLPFC
chr12:21926064-21933781(-)	ENSG00000069431.11	ENSG00000069431	ABCC9	0.0761216353667159	0.490026676089138	1.10507801226253	0.269878015428159	0.587785454492426	Junction	DLPFC
chr1:31181942-31182529(-)	ENSG00000084628.9	ENSG00000084628	NKAIN1	-0.118697837579515	-0.967785955063959	-1.1050729825899	0.269880191643158	0.587785454492426	Junction	DLPFC
chr1:63446857-63447564(-)	ENSG00000142856.16	ENSG00000142856	ITGB3BP	0.0941081694041863	-0.137800221783439	1.10506959207102	0.269881658643674	0.587785454492426	Junction	DLPFC
chr3:150411309-150423048(+)	ENSG00000196428.12	ENSG00000196428	TSC22D2	0.0655749740443343	0.510721824376679	1.10504049715466	0.269894247579026	0.587786676958877	Junction	DLPFC
chr14:88857278-88861221(+)	ENSG00000165533.18	ENSG00000165533	TTC8	0.0545610610754587	1.55961804211607	1.10503738448805	0.269895594407289	0.587786676958877	Junction	DLPFC
chr5:34922769-34923000(+)	ENSG00000113460.12	ENSG00000113460	BRIX1	-0.0393841332035731	1.82494512163355	-1.10503285597526	0.269897553870188	0.587786676958877	Junction	DLPFC
chrX:19929941-19935808(-)	ENSG00000173681.16	ENSG00000173681	CXorf23	-0.0682473539110798	0.416512603252884	-1.10503087542084	0.26989841084841	0.587786676958877	Junction	DLPFC
chr5:179875188-179875919(-)	ENSG00000197226.12	ENSG00000197226	TBC1D9B	-0.035106397639778	3.10693714265424	-1.10501199035571	0.269906582437083	0.587795657798719	Junction	DLPFC
chr2:108672446-108672879(+)	ENSG00000169756.16	ENSG00000169756	LIMS1	-0.0913022690690182	0.0898362256772327	-1.10498130756925	0.269919859276263	0.587801306161845	Junction	DLPFC
chr2:39265307-39267188(-)	ENSG00000011566.14	ENSG00000011566	MAP4K3	0.0442600459096454	2.1510718221756	1.10497532396569	0.269922448511456	0.587801306161845	Junction	DLPFC
chr2:174846958-174847312(-)	ENSG00000128656.13	ENSG00000128656	CHN1	0.0740942004680184	1.44716722050267	1.10496468416762	0.269927052625382	0.587801306161845	Junction	DLPFC
chr19:46388449-46388552(+)	ENSG00000011485.14	ENSG00000011485	PPP5C	0.0378294431045067	2.8261362106989	1.10495995155482	0.269929100565887	0.587801306161845	Junction	DLPFC
chr10:93700107-93702374(-)	ENSG00000148690.11	ENSG00000148690	FRA10AC1	0.0524855234752246	2.63150763076382	1.10495922442431	0.269929415217559	0.587801306161845	Junction	DLPFC
chr21:8401692-8401749(+)				-0.342958548361085	-2.21710723340296	-1.1049488005647	0.269933925969022	0.58780231421386	Junction	DLPFC
chr1:103575346-103575440(+)	ENSG00000240038.6	ENSG00000240038	AMY2B	0.0430357982109236	3.31996224599562	1.10488255939488	0.269962591944268	0.587828745068628	Junction	DLPFC
chr1:156163095-156172825(+)	ENSG00000196189.12	ENSG00000196189	SEMA4A	0.0631021082822073	0.97788224276254	1.10488174206473	0.269962945658333	0.587828745068628	Junction	DLPFC
chr3:39128489-39128716(+)	ENSG00000168026.17	ENSG00000168026	TTC21A	-0.0938048482499039	-0.904701923508236	-1.10486770230504	0.269969021662228	0.587828745068628	Junction	DLPFC
chr6:85543761-85547111(-)	ENSG00000135317.12	ENSG00000135317	SNX14	0.0385815095272839	2.71734783571163	1.10483888164805	0.269981494708191	0.587828745068628	Junction	DLPFC
chr1:94179958-94184150(-)	ENSG00000137962.12	ENSG00000137962	ARHGAP29	-0.0706896278580909	1.05712501752001	-1.10483610124146	0.269982698037603	0.587828745068628	Junction	DLPFC
chr11:128772986-128781957(+)	ENSG00000151702.16	ENSG00000151702	FLI1	-0.0977872437839951	-0.593514627467213	-1.10483294653486	0.269984063364421	0.587828745068628	Junction	DLPFC
chr22:24055160-24056191(+)	ENSG00000099991.17	ENSG00000099991	CABIN1	0.046266361171508	2.02897662315662	1.10482403837808	0.26998791875507	0.587828745068628	Junction	DLPFC
chr6:41916940-41921004(-)	ENSG00000124641.15	ENSG00000124641	MED20	-0.0527065630925387	1.04959718487881	-1.10481776092574	0.269990635617217	0.587828745068628	Junction	DLPFC
chr8:10213919-10245103(+)	ENSG00000175806.14	ENSG00000175806	MSRA	0.129435188720908	-0.838288145736445	1.1048084683674	0.269994657442579	0.587828745068628	Junction	DLPFC
chr11:117521406-117524804(-)	ENSG00000177103.13	ENSG00000177103	DSCAML1	-0.0839868685976284	0.731012553735987	-1.10480540304954	0.269995984123214	0.587828745068628	Junction	DLPFC
chr6:17826125-17828239(-)	ENSG00000137177.19	ENSG00000137177	KIF13A	-0.0584036811505963	1.54184867469355	-1.10479965853298	0.269998470382816	0.587828745068628	Junction	DLPFC
chr11:17959637-17988596(-)	ENSG00000129158.10	ENSG00000129158	SERGEF	0.0359159290281936	2.55591951914839	1.10479418322839	0.270000840140612	0.587828745068628	Junction	DLPFC
chr6:159804638-159805982(+)	ENSG00000146453.12	ENSG00000146453	PNLDC1	0.120322450906908	-1.07567222243123	1.1047909528847	0.270002238267203	0.587828745068628	Junction	DLPFC
chr14:20343272-20343369(-)				0.396390246896303	-2.00732894219261	1.10478980303573	0.270002735935085	0.587828745068628	Junction	DLPFC
chr9:133043927-133050782(+)	ENSG00000148308.17	ENSG00000148308	GTF3C5	-0.0645561635305004	1.66574588594075	-1.10476983220588	0.270011379641146	0.587829869783924	Junction	DLPFC
chr6:43521049-43521181(+)	ENSG00000171453.17	ENSG00000171453	POLR1C	0.0615830519713788	0.493482376396312	1.10476485482411	0.270013533964119	0.587829869783924	Junction	DLPFC
chr2:131035289-131035703(+)	ENSG00000136002.17	ENSG00000136002	ARHGEF4	0.124710081777355	-0.922845206321555	1.10476055134585	0.270015396616009	0.587829869783924	Junction	DLPFC
chr14:73934395-73935948(-)	ENSG00000156050.8	ENSG00000156050	FAM161B	0.0425331220036796	1.76116233776657	1.10474963345799	0.270020122187778	0.587831344797554	Junction	DLPFC
chr6:117365742-117366075(-)	ENSG00000047936.10	ENSG00000047936	ROS1	0.115112718240299	-0.642348339067062	1.10470054624831	0.270041369229233	0.587868786316675	Junction	DLPFC
chr16:67880991-67881075(+)	ENSG00000038358.14	ENSG00000038358	EDC4	-0.0498334363785817	1.9970671281082	-1.10466162302111	0.270058217683369	0.587896651315814	Junction	DLPFC
chr17:64578577-64580788(-)	ENSG00000108854.15	ENSG00000108854	SMURF2	-0.0409003590187084	1.94558103322077	-1.10464883466234	0.270063753458327	0.587899888987625	Junction	DLPFC
chr11:32973550-32975247(+)	ENSG00000060749.14	ENSG00000060749	QSER1	-0.055641460687492	0.876900623815597	-1.10463687922065	0.270068928754069	0.587902341849453	Junction	DLPFC
chr4:174728699-174766962(-)	ENSG00000145451.12	ENSG00000145451	GLRA3	0.0765227373411236	2.1344930347465	1.10461697375493	0.270077545623806	0.587912286351398	Junction	DLPFC
chr5:5420841-5421402(-)				0.09719418981879	-0.921699123785278	1.10460568783989	0.270082431263535	0.587914108432063	Junction	DLPFC
chr4:113278559-113282674(+)	ENSG00000145362.17	ENSG00000145362	ANK2	0.0406102188093881	5.27269238482619	1.1045880778703	0.270090054689628	0.587921889968666	Junction	DLPFC
chr18:57357471-57359994(+)	ENSG00000177511.5	ENSG00000177511	ST8SIA3	0.0642509528676976	3.57730249612817	1.10455200049479	0.270105673192239	0.58794707439348	Junction	DLPFC
chr16:70938756-70941635(-)	ENSG00000157423.17	ENSG00000157423	HYDIN	0.248980004406603	-0.890425430515755	1.10453280355409	0.270113984124271	0.587954457845575	Junction	DLPFC
chr10:114846368-114846558(+)	ENSG00000151553.14	ENSG00000151553	FAM160B1	0.0366086146488998	2.1785454552199	1.10452546107473	0.270117162950609	0.587954457845575	Junction	DLPFC
chr7:24679334-24680391(+)	ENSG00000105926.15	ENSG00000105926	MPP6	0.0399747687656113	3.34531254727614	1.10451139442934	0.27012325298492	0.587958900681289	Junction	DLPFC
chr6:130083706-130086139(+)	ENSG00000198945.7	ENSG00000198945	L3MBTL3	0.0646220825513708	0.198177202892365	1.10448130426991	0.270136280580651	0.587978443675259	Junction	DLPFC
chr17:50990669-50993763(-)	ENSG00000008294.20	ENSG00000008294	SPAG9	-0.0319117917796031	4.29838124880469	-1.10445708502688	0.270146766665478	0.587992454315402	Junction	DLPFC
chr10:45787248-45788870(+)	ENSG00000172661.17	ENSG00000172661	FAM21C	0.0432774832882039	1.92364311861987	1.10443371732067	0.270156884330372	0.587999283547631	Junction	DLPFC
chr12:63560663-63570757(-)	ENSG00000177990.11	ENSG00000177990	DPY19L2	-0.118850376022146	-0.986785139662375	-1.10443113445751	0.270158002665131	0.587999283547631	Junction	DLPFC
chr14:49784714-49784924(-)	ENSG00000165525.17	ENSG00000165525	NEMF	-0.0300019367616179	3.05013787200101	-1.10441663031863	0.270164282763871	0.588004139047853	Junction	DLPFC
chr13:51376175-51378238(-)	ENSG00000102786.14	ENSG00000102786	INTS6	0.0351443889264925	2.15970372711769	1.10434938748971	0.270193399325678	0.588058696507532	Junction	DLPFC
chr22:30020885-30022028(+)	ENSG00000100330.15	ENSG00000100330	MTMR3	-0.0739821660403521	0.258213231513976	-1.10433969631758	0.270197595841452	0.588059016254318	Junction	DLPFC
chr11:119130955-119131534(+)	ENSG00000172273.12	ENSG00000172273	HINFP	0.0556534063502501	0.55440824568895	1.10430318341949	0.27021340722707	0.588071593150251	Junction	DLPFC
chr7:111769678-111778275(-)	ENSG00000128512.19	ENSG00000128512	DOCK4	-0.0294076042938934	3.67886985519717	-1.10428811398823	0.270219933013387	0.588071593150251	Junction	DLPFC
chr10:100950208-100950675(+)	ENSG00000119906.11	ENSG00000119906	SLF2	-0.0711642981684969	1.89620617921734	-1.10428410199293	0.270221670418021	0.588071593150251	Junction	DLPFC
chr12:56355533-56355707(-)	ENSG00000170581.13	ENSG00000170581	STAT2	-0.0446234201885938	2.9675874563114	-1.10428307205959	0.270222116434482	0.588071593150251	Junction	DLPFC
chr3:50320536-50322652(-)	ENSG00000068001.13	ENSG00000068001	HYAL2	-0.179483629899499	-0.999287971862475	-1.10427959304125	0.270223623040043	0.588071593150251	Junction	DLPFC
chr3:171177381-171188701(-)	ENSG00000154310.16	ENSG00000154310	TNIK	0.03699448923988	3.18847710504441	1.10423546318973	0.270242734185769	0.588097654547822	Junction	DLPFC
chr2:84518052-84548287(+)	ENSG00000115423.18	ENSG00000115423	DNAH6	0.100668134500148	-0.699124444393949	1.10423323722751	0.270243698199358	0.588097654547822	Junction	DLPFC
chrX:150614700-150619037(+)	ENSG00000171100.14	ENSG00000171100	MTM1	-0.0447961967153572	1.67835262666583	-1.10421215845886	0.27025282705182	0.588103112591925	Junction	DLPFC
chr9:98078348-98080815(+)	ENSG00000095380.10	ENSG00000095380	NANS	0.0531318754236272	1.28446939798532	1.10420721531893	0.270254967871515	0.588103112591925	Junction	DLPFC
chr11:70492466-70502205(-)	ENSG00000162105.17	ENSG00000162105	SHANK2	-0.11581070196819	-0.955502864637144	-1.10419939218485	0.270258356008954	0.588103112591925	Junction	DLPFC
chr2:179124559-179132303(-)	ENSG00000187231.13	ENSG00000187231	SESTD1	-0.0393648205529692	2.87843447804513	-1.10415055248105	0.270279508759355	0.588140329147212	Junction	DLPFC
chrX:15456055-15459656(-)	ENSG00000087842.10	ENSG00000087842	PIR	-0.067649441984895	0.432951321091058	-1.10411334583324	0.270295623932826	0.588164107710415	Junction	DLPFC
chr13:113848051-113863574(-)	ENSG00000183087.14	ENSG00000183087	GAS6	-0.0528279423923063	1.23034021139808	-1.10410615859854	0.270298736988627	0.588164107710415	Junction	DLPFC
chr5:139887512-140042369(-)	ENSG00000158458.19	ENSG00000158458	NRG2	0.0825340452168412	-0.325809910295745	1.10409726962997	0.270302587162135	0.588164107710415	Junction	DLPFC
chr22:45205708-45205792(-)	ENSG00000100364.18	ENSG00000100364	KIAA0930	-0.0435184689689791	4.40639082973961	-1.10405670559722	0.270320157572479	0.588180988406321	Junction	DLPFC
chr19:52613593-52613676(-)				-0.123747408353011	-0.422165732946441	-1.10405306361304	0.270321735145337	0.588180988406321	Junction	DLPFC
chr17:69289297-69289861(-)	ENSG00000154265.15	ENSG00000154265	ABCA5	0.0351977995379901	3.14792261870202	1.10405130629699	0.270322496351932	0.588180988406321	Junction	DLPFC
chr5:60488424-60489660(+)	ENSG00000152931.7	ENSG00000152931	PART1	0.0911268455937308	-0.361286203824679	1.10402756786736	0.27033277913702	0.588194548840325	Junction	DLPFC
chr19:32991970-32993976(-)	ENSG00000131941.7	ENSG00000131941	RHPN2	0.0983503951160495	-0.630418575665545	1.10398688393733	0.270350402837651	0.588209255375502	Junction	DLPFC
chr9:84669424-84670376(+)	ENSG00000148053.15	ENSG00000148053	NTRK2	-0.0645606900763136	3.74466436870248	-1.10398538885404	0.270351050501565	0.588209255375502	Junction	DLPFC
chr3:181610746-181610860(+)	ENSG00000242808.7	ENSG00000242808	SOX2-OT	-0.148949075627145	-0.967230516853133	-1.10398091457562	0.270352988746906	0.588209255375502	Junction	DLPFC
chr3:106838783-106839474(-)	ENSG00000242759.6	ENSG00000242759	LINC00882	0.0467624795757419	1.53078988237114	1.10397456178712	0.270355740774185	0.588209255375502	Junction	DLPFC
chr3:126103847-126105725(-)	ENSG00000144908.13	ENSG00000144908	ALDH1L1	-0.0721081884533887	1.6472718039752	-1.10396515776761	0.270359814629811	0.58820930589038	Junction	DLPFC
chr6:152151691-152151958(-)	ENSG00000131018.22	ENSG00000131018	SYNE1	0.0387358663271059	3.41603078948756	1.10392547419713	0.270377006163121	0.588237895498928	Junction	DLPFC
chr13:113480744-113483839(-)	ENSG00000150401.14	ENSG00000150401	DCUN1D2	0.050349586520631	1.18145931884389	1.10389490676788	0.270390248956962	0.588257893418975	Junction	DLPFC
chr3:124329993-124334264(+)	ENSG00000160145.15	ENSG00000160145	KALRN	0.0534229325600356	3.23364882450341	1.1038661942228	0.270402688562058	0.588276143357864	Junction	DLPFC
chr5:52933997-52937400(+)	ENSG00000213949.8	ENSG00000213949	ITGA1	-0.109168768825314	-0.852307460126948	-1.10383451184538	0.270416415293429	0.588286072251897	Junction	DLPFC
chr10:97499274-97567913(+)	ENSG00000165886.4	ENSG00000165886	UBTD1	-0.112056990340623	-0.974182782832939	-1.10383238882396	0.270417335132485	0.588286072251897	Junction	DLPFC
chr15:75854488-75859877(+)	ENSG00000140367.11	ENSG00000140367	UBE2Q2	0.050440359884238	2.11707805650838	1.10381903672022	0.270423120232535	0.588286072251897	Junction	DLPFC
chr3:43303793-43332168(+)	ENSG00000163788.13	ENSG00000163788	SNRK	0.0427613882438981	2.45895669195191	1.10380786388259	0.270427961181887	0.588286072251897	Junction	DLPFC
chr17:47545994-47569416(+)	ENSG00000141279.15	ENSG00000141279	NPEPPS	0.0549881289153841	3.0361453473967	1.10380732857356	0.27042819312123	0.588286072251897	Junction	DLPFC
chr2:63437555-63439756(-)	ENSG00000143951.15	ENSG00000143951	WDPCP	-0.043611601391052	1.29464619136371	-1.10379525309985	0.270433425233489	0.588286072251897	Junction	DLPFC
chr3:27398354-27400763(-)	ENSG00000033867.16	ENSG00000033867	SLC4A7	0.0515879691340727	3.84155672773031	1.10379020949379	0.270435610569059	0.588286072251897	Junction	DLPFC
chr19:5215413-5215497(-)	ENSG00000105426.15	ENSG00000105426	PTPRS	-0.0322226412096426	4.32580144180541	-1.10376573139477	0.270446216816041	0.5882978396953	Junction	DLPFC
chr16:31189227-31189664(+)	ENSG00000089280.18	ENSG00000089280	FUS	-0.0440088148985923	3.46283439258137	-1.10375902534197	0.270449122567653	0.5882978396953	Junction	DLPFC
chr14:96556414-96560648(+)	ENSG00000090060.17	ENSG00000090060	PAPOLA	-0.0554962393537834	1.89441062900017	-1.1036811674922	0.270482860167218	0.588352056039542	Junction	DLPFC
chr11:12514066-12517609(+)	ENSG00000197702.11	ENSG00000197702	PARVA	-0.0406086369298486	2.08879312670318	-1.10367799846937	0.270484233439167	0.588352056039542	Junction	DLPFC
chr14:20388064-20389237(-)	ENSG00000129566.12	ENSG00000129566	TEP1	-0.100146331472897	-0.784293962894841	-1.1036734569592	0.270486201476441	0.588352056039542	Junction	DLPFC
chr12:120496217-120496415(+)	ENSG00000088986.10	ENSG00000088986	DYNLL1	0.0364133870504047	6.59527091082677	1.10365018480114	0.27049628648677	0.588358691507478	Junction	DLPFC
chr16:67132912-67134167(+)	ENSG00000125149.11	ENSG00000125149	C16orf70	-0.0431152871064928	1.63943748090708	-1.10363789564838	0.270501612106461	0.588358691507478	Junction	DLPFC
chr12:53308529-53308724(-)	ENSG00000094914.12	ENSG00000094914	AAAS	0.0491915106446854	1.48647774570219	1.10363551289196	0.270502644704674	0.588358691507478	Junction	DLPFC
chr6:13696897-13710934(-)	ENSG00000010017.12	ENSG00000010017	RANBP9	0.0352315007075939	2.75993389580625	1.10360409570736	0.270516260000437	0.588358691507478	Junction	DLPFC
chr6:83162920-83167861(+)	ENSG00000083097.14	ENSG00000083097	DOPEY1	0.0370430667307179	2.32383241480276	1.10360212188242	0.270517115414615	0.588358691507478	Junction	DLPFC
chr2:15232512-15234544(-)	ENSG00000151779.12	ENSG00000151779	NBAS	0.0435771237274983	1.78208865673185	1.10359948309608	0.270518259011978	0.588358691507478	Junction	DLPFC
chr1:235741629-235743978(-)	ENSG00000143669.13	ENSG00000143669	LYST	0.0534897908194629	1.30711128034552	1.10359092526394	0.27052196782862	0.588358691507478	Junction	DLPFC
chr11:64804817-64805033(-)	ENSG00000133895.14	ENSG00000133895	MEN1	0.0876947914500955	-0.28207637918441	1.10358810915796	0.270523188287965	0.588358691507478	Junction	DLPFC
chr6:56735290-56843054(-)	ENSG00000151914.19	ENSG00000151914	DST	-0.0600004933437813	3.23496853277953	-1.10358227432152	0.270525717033226	0.588358691507478	Junction	DLPFC
chr19:42333769-42334006(+)	ENSG00000105429.12	ENSG00000105429	MEGF8	-0.0558137900792607	2.71493249721697	-1.10355182655133	0.270538912980682	0.588375519807045	Junction	DLPFC
chr2:223980398-223982680(-)	ENSG00000135919.12	ENSG00000135919	SERPINE2	0.0427680186263782	3.36034474420192	1.1035377810777	0.27054500038473	0.588375519807045	Junction	DLPFC
chr2:197460082-197462538(+)	ENSG00000115520.8	ENSG00000115520	COQ10B	0.0422847745584003	2.6731835906647	1.10353462067705	0.270546370136922	0.588375519807045	Junction	DLPFC
chr4:122254347-122254804(+)	ENSG00000138688.15	ENSG00000138688	KIAA1109	0.0240853528325433	3.88562107483102	1.10352702600882	0.270549661768671	0.588375519807045	Junction	DLPFC
chr12:56478097-56478182(-)	ENSG00000135423.12	ENSG00000135423	GLS2	0.0623096824523492	2.50897641576069	1.10349969063778	0.270561509515752	0.588392473759552	Junction	DLPFC
chr17:66774068-66786866(+)	ENSG00000154229.11	ENSG00000154229	PRKCA	0.0324339324663034	3.1827806730588	1.10348683693007	0.270567080716987	0.588395777749705	Junction	DLPFC
chr21:8401965-8445860(+)				0.409541983897586	-1.94926270058949	1.10347536678015	0.270572052307433	0.588397777701144	Junction	DLPFC
chr22:45203986-45205216(-)	ENSG00000100364.18	ENSG00000100364	KIAA0930	-0.0428711997468414	4.30335893461413	-1.10343970653163	0.270587509189813	0.588417797494673	Junction	DLPFC
chr3:131025332-131025473(-)	ENSG00000034533.11	ENSG00000034533	ASTE1	-0.0814531061786585	0.0637749018112893	-1.10343543097185	0.270589362465735	0.588417797494673	Junction	DLPFC
chr7:101240907-101244006(-)	ENSG00000214253.8	ENSG00000214253	FIS1	-0.0375886473371933	4.39486005504943	-1.1034106041868	0.270600124008921	0.588424259278232	Junction	DLPFC
chr2:233533780-233540661(-)	ENSG00000085982.13	ENSG00000085982	USP40	-0.0649525331352014	0.736726110815083	-1.10340800750848	0.270601249595191	0.588424259278232	Junction	DLPFC
chr7:114658268-114659355(+)	ENSG00000128573.23	ENSG00000128573	FOXP2	0.0826951691737323	0.231381807323279	1.10339684137278	0.270606089834478	0.588424259278232	Junction	DLPFC
chr9:111425497-111425742(-)	ENSG00000136813.14	ENSG00000136813	KIAA0368	0.0248059120467934	3.65835013002013	1.10339118339484	0.270608542448517	0.588424259278232	Junction	DLPFC
chr19:38506378-38506470(+)	ENSG00000196218.12	ENSG00000196218	RYR1	0.0782177062142339	0.090377137063246	1.10334412207035	0.27062894313252	0.588449654732831	Junction	DLPFC
chr3:142469570-142470085(-)	ENSG00000175054.14	ENSG00000175054	ATR	0.0391663779703997	2.13135066794973	1.1033434363075	0.270629240412712	0.588449654732831	Junction	DLPFC
chr11:9474634-9478389(+)	ENSG00000166478.9	ENSG00000166478	ZNF143	-0.061797535920852	1.0862018266645	-1.10333619775238	0.270632378361123	0.588449654732831	Junction	DLPFC
chr21:41899363-41901621(-)	ENSG00000157617.16	ENSG00000157617	C2CD2	-0.0571434048518999	1.23522841431137	-1.10327892285489	0.270657208187387	0.588494831697111	Junction	DLPFC
chr2:27226963-27231467(+)	ENSG00000084774.13	ENSG00000084774	CAD	-0.0575906939729737	0.532608741994316	-1.10326595684027	0.270662829434597	0.588495212696047	Junction	DLPFC
chr10:93369777-93372929(-)	ENSG00000138119.16	ENSG00000138119	MYOF	-0.103743427328722	-0.857374149895697	-1.10324421235951	0.270672256652161	0.588495212696047	Junction	DLPFC
chr15:80175092-80177536(+)	ENSG00000103876.11	ENSG00000103876	FAH	-0.0967152972957201	-0.669020047571407	-1.10323810743407	0.270674903454566	0.588495212696047	Junction	DLPFC
chr1:246867352-246867660(-)	ENSG00000153207.14	ENSG00000153207	AHCTF1	0.0469706581302571	1.36264769796438	1.10323708964991	0.270675344718616	0.588495212696047	Junction	DLPFC
chr6:72245862-72248014(+)	ENSG00000079841.18	ENSG00000079841	RIMS1	0.0551683523657377	3.01736785250409	1.1032317806865	0.270677646447186	0.588495212696047	Junction	DLPFC
chr1:20656188-20660880(-)	ENSG00000244038.9	ENSG00000244038	DDOST	0.0300353433022916	3.29739194810849	1.10322240580599	0.270681711008067	0.588495238686151	Junction	DLPFC
chr2:63152946-63153494(-)	ENSG00000143951.15	ENSG00000143951	WDPCP	-0.0718623684676438	0.250303762081614	-1.10319125426862	0.270695217329432	0.588498537494647	Junction	DLPFC
chr10:73794640-73795538(+)	ENSG00000214655.10	ENSG00000214655	ZSWIM8	-0.0408743272729058	2.09826781666131	-1.10319055224987	0.270695521707903	0.588498537494647	Junction	DLPFC
chr16:18783103-18784737(-)	ENSG00000134419.15	ENSG00000134419	RPS15A	-0.0348235992741075	5.67397089429765	-1.10318577321024	0.270697593790983	0.588498537494647	Junction	DLPFC
chr12:118201464-118212913(-)	ENSG00000135090.13	ENSG00000135090	TAOK3	-0.0391419520997935	2.06553614125858	-1.10317949535125	0.270700315744701	0.588498537494647	Junction	DLPFC
chr6:111300157-111307360(-)	ENSG00000009413.15	ENSG00000009413	REV3L	-0.0615004819814833	1.30444234395635	-1.10317217099814	0.270703491461085	0.588498537494647	Junction	DLPFC
chr2:110523698-110526264(-)	ENSG00000183054.11	ENSG00000183054	RGPD6	0.0978781116936134	2.18144069990093	1.10315796696179	0.270709650165564	0.588499657023379	Junction	DLPFC
chr11:62831263-62831953(-)	ENSG00000162236.11	ENSG00000162236	STX5	0.0779435545497207	-0.0578761357359133	1.10315228988324	0.270712111707581	0.588499657023379	Junction	DLPFC
chr6:32581839-32584108(-)	ENSG00000196126.10	ENSG00000196126	HLA-DRB1	-0.187992565999376	-0.685721493710528	-1.10312237315814	0.270725083647294	0.588510174722281	Junction	DLPFC
chr9:133350320-133350596(+)	ENSG00000148303.16	ENSG00000148303	RPL7A	-0.0235817231182923	5.96282836728764	-1.10311995916286	0.270726130378151	0.588510174722281	Junction	DLPFC
chr14:35898841-35998409(+)	ENSG00000258342.1	ENSG00000258342	RP11-116N8.1	-0.201705571135588	-1.46276898727726	-1.10311309209391	0.270729108018496	0.588510174722281	Junction	DLPFC
chr3:101852769-101852885(+)	ENSG00000144802.11	ENSG00000144802	NFKBIZ	-0.11294602362855	-0.668046122420592	-1.10310172639931	0.270734036364376	0.588512078149431	Junction	DLPFC
chr18:62231270-62232331(+)	ENSG00000134444.13	ENSG00000134444	KIAA1468	0.03297494527426	2.54411655400052	1.10307523452892	0.270745523900272	0.588528239441561	Junction	DLPFC
chr3:133624176-133628361(-)	ENSG00000163781.12	ENSG00000163781	TOPBP1	0.0450445402448048	1.48509106359805	1.10303881504439	0.270761316844963	0.588547456475984	Junction	DLPFC
chr12:111745044-111746143(+)	ENSG00000111271.14	ENSG00000111271	ACAD10	-0.0894094967069563	-0.729398841537624	-1.10303615492346	0.270762470404607	0.588547456475984	Junction	DLPFC
chr9:113273439-113275381(-)	ENSG00000176386.8	ENSG00000176386	CDC26	0.0714275372319226	1.42131550773262	1.10300757255663	0.270774865342127	0.588565588872299	Junction	DLPFC
chr14:50760360-50761789(-)	ENSG00000100503.23	ENSG00000100503	NIN	-0.0630076268489379	2.64471849007276	-1.10295390819125	0.270798138313659	0.588599403562842	Junction	DLPFC
chr5:131974836-131976647(-)	ENSG00000281938.1	ENSG00000281938	CTB-127M13.1	0.0786931595905711	1.37782752466428	1.10295300794445	0.270798528741237	0.588599403562842	Junction	DLPFC
chr20:62353252-62362399(-)	ENSG00000130702.14	ENSG00000130702	LAMA5	-0.105174614632336	-1.01571339101884	-1.1029269740386	0.270809819540275	0.588606568521249	Junction	DLPFC
chr5:73894576-73897961(+)	ENSG00000214944.9	ENSG00000214944	ARHGEF28	0.085791882158645	-0.405106132500151	1.10292671499055	0.270809931889991	0.588606568521249	Junction	DLPFC
chr2:8798301-8800399(-)	ENSG00000134313.14	ENSG00000134313	KIDINS220	0.0288600456406884	4.6172539353347	1.10290722654089	0.270818384165779	0.588616129411624	Junction	DLPFC
chr20:37032877-37035241(-)	ENSG00000080839.11	ENSG00000080839	RBL1	-0.0991406593068787	-0.9404208197576	-1.10288991401895	0.270825892878912	0.588623639239643	Junction	DLPFC
chr2:37084571-37088368(+)	ENSG00000152133.14	ENSG00000152133	GPATCH11	0.0580955420334432	1.09717465067892	1.10286349175536	0.27083735290653	0.588634293697302	Junction	DLPFC
chr14:74891168-74892833(+)	ENSG00000119689.14	ENSG00000119689	DLST	-0.0403102043246771	2.32273339966669	-1.1028599199298	0.270838902126415	0.588634293697302	Junction	DLPFC
chr1:209953260-210013632(+)	ENSG00000143469.17	ENSG00000143469	SYT14	-0.12792067531542	-1.11193585689741	-1.1028439596467	0.270845824708076	0.588640529052301	Junction	DLPFC
chr6:132315778-132320628(-)	ENSG00000079931.14	ENSG00000079931	MOXD1	0.0653329113162467	1.66574787964726	1.10278987153792	0.270869285683149	0.5886760844903	Junction	DLPFC
chr19:17423800-17424005(+)	ENSG00000141971.12	ENSG00000141971	MVB12A	-0.0801698939088202	-0.03517656040245	-1.10278755110478	0.270870292213374	0.5886760844903	Junction	DLPFC
chr7:112773056-112775175(-)	ENSG00000146802.12	ENSG00000146802	TMEM168	-0.0498059054094856	1.3009631617223	-1.10277157701586	0.270877221335846	0.588682333154695	Junction	DLPFC
chrX:85981810-86027490(-)	ENSG00000188419.13	ENSG00000188419	CHM	0.0390713062556658	3.16092243729204	1.10275991252903	0.270882281147972	0.588684519225107	Junction	DLPFC
chr9:32485280-32487470(-)	ENSG00000107201.9	ENSG00000107201	DDX58	-0.0736045299037753	1.07039152132903	-1.10274489001457	0.270888797698566	0.588686197021042	Junction	DLPFC
chr9:113389687-113389772(-)	ENSG00000148218.15	ENSG00000148218	ALAD	-0.0620215881023049	1.75212381675597	-1.10273944192805	0.270891161026761	0.588686197021042	Junction	DLPFC
chr17:82809783-82814839(+)	ENSG00000141556.20	ENSG00000141556	TBCD	-0.0459736601446968	2.06773792749975	-1.1027104507237	0.270903737374539	0.588695310236218	Junction	DLPFC
chr11:9787739-9789108(-)	ENSG00000133812.15	ENSG00000133812	SBF2	-0.0422622836042057	1.70820199926931	-1.10270532836304	0.270905959489884	0.588695310236218	Junction	DLPFC
chr3:9429010-9429826(+)	ENSG00000168137.15	ENSG00000168137	SETD5	-0.0479694324426463	1.62134146536173	-1.10270173911496	0.270907516537905	0.588695310236218	Junction	DLPFC
chr6:31664581-31664840(-)	ENSG00000204438.10	ENSG00000204438	GPANK1	-0.0744363919305683	-0.224448614990767	-1.10267071123737	0.270920976966332	0.588706940222986	Junction	DLPFC
chrX:37386690-37406208(+)	ENSG00000130962.17	ENSG00000130962	PRRG1	-0.100468303657988	0.0044046121197195	-1.10266947377065	0.270921513810278	0.588706940222986	Junction	DLPFC
chr3:159245908-159262547(+)	ENSG00000214216.10	ENSG00000214216	IQCJ	0.113281341024439	-0.335631180405002	1.10266136721896	0.270925030652841	0.588706940222986	Junction	DLPFC
chr6:169756809-169758967(+)	ENSG00000130023.15	ENSG00000130023	ERMARD	-0.0544170243920563	1.07394007121864	-1.10261079395462	0.270946971419521	0.588739280403594	Junction	DLPFC
chr6:79201727-79202275(-)	ENSG00000118418.14	ENSG00000118418	HMGN3	-0.0538396248071015	2.653528216732	-1.10260290964675	0.270950392067436	0.588739280403594	Junction	DLPFC
chr12:124965007-124965667(-)	ENSG00000150990.7	ENSG00000150990	DHX37	0.0796066127090184	-0.138767337412217	1.10259902700848	0.270952076581133	0.588739280403594	Junction	DLPFC
chr3:100348882-100352403(+)	ENSG00000114021.11	ENSG00000114021	NIT2	0.0464952262967541	2.06279565677387	1.10257686705397	0.270961690992761	0.588746761861053	Junction	DLPFC
chr18:3582165-3656083(-)	ENSG00000170579.15	ENSG00000170579	DLGAP1	0.091852613440508	0.0900168596680272	1.10256482522114	0.270966915611757	0.588746761861053	Junction	DLPFC
chr13:113425180-113428951(-)	ENSG00000153531.13	ENSG00000153531	ADPRHL1	0.087402754840406	0.0187503284991958	1.10256091316547	0.270968612959683	0.588746761861053	Junction	DLPFC
chr11:60932128-60933541(+)	ENSG00000006118.14	ENSG00000006118	TMEM132A	0.0457258919707464	2.36014780980914	1.10255371271173	0.270971737084465	0.588746761861053	Junction	DLPFC
chr16:11730775-11733981(-)	ENSG00000153066.12	ENSG00000153066	TXNDC11	0.0631189938147945	0.352270397867604	1.10254432475282	0.27097581035876	0.58874680300193	Junction	DLPFC
chr6:15501410-15504499(+)	ENSG00000008083.13	ENSG00000008083	JARID2	0.0628878660391946	0.673620689849485	1.10252988661134	0.270982074902854	0.588750258992857	Junction	DLPFC
chr2:127289825-127290223(-)	ENSG00000163161.12	ENSG00000163161	ERCC3	0.041019504557104	1.88440029369432	1.10251144608589	0.27099007618041	0.588750258992857	Junction	DLPFC
chr1:21564217-21568103(+)	ENSG00000162551.13	ENSG00000162551	ALPL	0.0781971819437202	0.302554808668257	1.10250326479285	0.270993626066048	0.588750258992857	Junction	DLPFC
chr19:16437866-16440861(-)	ENSG00000127527.13	ENSG00000127527	EPS15L1	-0.0556127451446444	1.58018963398035	-1.102491741152	0.270998626259909	0.588750258992857	Junction	DLPFC
chrX:153864705-153864820(-)	ENSG00000198910.12	ENSG00000198910	L1CAM	0.0683041520218745	3.14339673757114	1.10248977676126	0.270999478630061	0.588750258992857	Junction	DLPFC
chr10:48018369-48025896(-)	ENSG00000265018.6	ENSG00000265018	AGAP12P	-0.120424045095064	0.442130530082683	-1.10247580710524	0.271005540266435	0.588750258992857	Junction	DLPFC
chr19:47745784-47746966(+)	ENSG00000105373.18	ENSG00000105373	GLTSCR2	-0.040620070985661	2.29748605011178	-1.10247525104949	0.271005781549021	0.588750258992857	Junction	DLPFC
chr9:77356868-77357691(+)	ENSG00000197969.11	ENSG00000197969	VPS13A	0.0396283989266437	2.81117597775303	1.10246480466291	0.271010314451426	0.588751298586998	Junction	DLPFC
chr1:37840159-37857250(-)	ENSG00000188786.9	ENSG00000188786	MTF1	-0.069740763934979	0.716548865270956	-1.10244707139021	0.271018009403335	0.58875920738269	Junction	DLPFC
chr19:52547639-52553106(+)	ENSG00000198482.10	ENSG00000198482	ZNF808	-0.0943144648907745	-0.513088751529243	-1.10242300870463	0.271028451100977	0.588765182920819	Junction	DLPFC
chr13:32753537-32755841(+)	ENSG00000083642.18	ENSG00000083642	PDS5B	0.0427480488844534	3.18341505427729	1.10242204568197	0.271028868998223	0.588765182920819	Junction	DLPFC
chr6:122422958-122423580(+)	ENSG00000025156.12	ENSG00000025156	HSF2	0.0365728910780945	1.9874773428416	1.10240382617565	0.271036775314772	0.588766633113891	Junction	DLPFC
chr7:102465161-102465816(+)	ENSG00000161036.11	ENSG00000161036	LRWD1	0.0800100715681045	-0.573017685632613	1.10239353031269	0.271041243253093	0.588766633113891	Junction	DLPFC
chr2:54813392-54816786(+)	ENSG00000214595.11	ENSG00000214595	EML6	0.0475113859647928	2.09058781305303	1.10237792019643	0.271048017433378	0.588766633113891	Junction	DLPFC
chr9:92337630-92345698(+)	ENSG00000188312.13	ENSG00000188312	CENPP	0.0789493065842753	0.0047176568299916	1.10237505512164	0.271049260776501	0.588766633113891	Junction	DLPFC
chr6:158584045-158585303(+)	ENSG00000146433.8	ENSG00000146433	TMEM181	-0.0260881846292867	3.91239504925781	-1.10237379195	0.271049808950445	0.588766633113891	Junction	DLPFC
chr7:150630143-150632168(-)	ENSG00000133561.15	ENSG00000133561	GIMAP6	-0.0980213721186814	-0.231629236805062	-1.10234677053328	0.271061535517797	0.588783297962415	Junction	DLPFC
chr22:46288589-46289401(+)	ENSG00000075234.16	ENSG00000075234	TTC38	-0.126205662034382	-1.16182906900382	-1.10232285476195	0.271071914609877	0.588797035452757	Junction	DLPFC
chr11:65617707-65617939(+)	ENSG00000197136.4	ENSG00000197136	PCNX3	-0.0667495704341994	0.793594930210536	-1.10229779126238	0.27108279209255	0.588811855073332	Junction	DLPFC
chr16:48277480-48296014(+)	ENSG00000102910.13	ENSG00000102910	LONP2	0.0266453544514347	3.64985235216506	1.10227955406094	0.271090707171348	0.588820239786709	Junction	DLPFC
chr17:7228045-7228968(-)	ENSG00000004975.11	ENSG00000004975	DVL2	-0.0705285636100108	0.840450899214826	-1.10222678783245	0.271113608996057	0.588857772238587	Junction	DLPFC
chr1:236226516-236226646(-)	ENSG00000086619.13	ENSG00000086619	ERO1B	0.0484661376888234	1.40354908050919	1.10221968781191	0.271116690679023	0.588857772238587	Junction	DLPFC
chr10:101019218-101020617(-)	ENSG00000186862.17	ENSG00000186862	PDZD7	0.0972070251847	-0.333393004926153	1.1022115258706	0.271120233306366	0.588857772238587	Junction	DLPFC
chr14:71076420-71088329(+)	ENSG00000100731.15	ENSG00000100731	PCNX1	0.0378460771563149	2.11615557702928	1.10220236997542	0.27112420738959	0.588857772238587	Junction	DLPFC
chrX:2855156-2856497(+)	ENSG00000056998.18	ENSG00000056998	GYG2	-0.0904819705212725	-0.316008331542482	-1.10217992924175	0.271133947878472	0.58887012020796	Junction	DLPFC
chr21:45486993-45487446(+)	ENSG00000182871.14	ENSG00000182871	COL18A1	0.119081031273026	-0.788197414924353	1.10216416581116	0.271140790201608	0.588876173436874	Junction	DLPFC
chr5:141487616-141494806(+)	ENSG00000242419.5	ENSG00000242419	PCDHGC4	0.148300737690312	-0.626230415907842	1.10214162271726	0.271150575532678	0.588888618150581	Junction	DLPFC
chr5:32407022-32414968(-)	ENSG00000056097.15	ENSG00000056097	ZFR	-0.0348679673519947	3.07499628305021	-1.10211645792932	0.271161499155341	0.588895997012686	Junction	DLPFC
chr18:46821073-46827958(-)	ENSG00000078043.15	ENSG00000078043	PIAS2	0.0409423123885254	1.94232077782368	1.10211511104836	0.271162083822863	0.588895997012686	Junction	DLPFC
chr5:78969193-78984936(-)	ENSG00000113273.15	ENSG00000113273	ARSB	-0.110415693517369	-0.635937794598051	-1.1020500473939	0.271190328335949	0.588938454371862	Junction	DLPFC
chr20:5115573-5117469(-)	ENSG00000132646.10	ENSG00000132646	PCNA	-0.0449800137257485	2.31776896250439	-1.10204249996085	0.271193604851808	0.588938454371862	Junction	DLPFC
chr18:3534616-3567489(-)	ENSG00000170579.15	ENSG00000170579	DLGAP1	0.059284997908832	4.72926833941543	1.10204089402753	0.271194302028251	0.588938454371862	Junction	DLPFC
chr5:67142534-67144668(+)	ENSG00000069020.18	ENSG00000069020	MAST4	0.0483263913465861	2.4855967710978	1.1020327068608	0.271197856304434	0.588938454371862	Junction	DLPFC
chr8:27435794-27436250(+)	ENSG00000120899.17	ENSG00000120899	PTK2B	0.0622780118737391	3.76407831680478	1.1020183466817	0.271204090533929	0.588943185326663	Junction	DLPFC
chr3:185466964-185472974(+)	ENSG00000073803.13	ENSG00000073803	MAP3K13	0.0580864817333886	0.911961990265246	1.10199697409698	0.271213369263598	0.588954527437068	Junction	DLPFC
chr12:318462-320994(-)	ENSG00000073614.12	ENSG00000073614	KDM5A	-0.0330417569621358	2.76924192215973	-1.10196425423418	0.271227574742676	0.588973169544036	Junction	DLPFC
chr18:24445467-24448092(+)	ENSG00000154059.9	ENSG00000154059	IMPACT	0.0413695663613602	1.92153441991182	1.10195851676569	0.271230065743787	0.588973169544036	Junction	DLPFC
chr8:102833219-102834188(-)	ENSG00000155096.13	ENSG00000155096	AZIN1	0.0457259289620562	4.22857474252671	1.10190896445023	0.271251580220267	0.589011080092501	Junction	DLPFC
chr16:11042364-11044027(+)	ENSG00000038532.14	ENSG00000038532	CLEC16A	-0.0402940750700483	1.75206692334703	-1.1018802607312	0.271264043252369	0.589029334980926	Junction	DLPFC
chr12:123690675-123692657(+)	ENSG00000168778.11	ENSG00000168778	TCTN2	0.0654448141388458	0.288678578343635	1.10185158760244	0.271276493395627	0.589031154623369	Junction	DLPFC
chr15:52321510-52323354(-)	ENSG00000197535.14	ENSG00000197535	MYO5A	0.0482750431210853	5.17279307931133	1.10185110900432	0.271276701210784	0.589031154623369	Junction	DLPFC
chr6:29621818-29622103(-)	ENSG00000204681.10	ENSG00000204681	GABBR1	0.0295159073344237	5.60723458489983	1.10185030542326	0.271277050139116	0.589031154623369	Junction	DLPFC
chr10:7566408-7569667(-)	ENSG00000123243.14	ENSG00000123243	ITIH5	-0.0910438128527602	-0.0152929515149455	-1.10179547725709	0.271300858174749	0.589049136186558	Junction	DLPFC
chr19:42320438-42323582(+)	ENSG00000167619.11	ENSG00000167619	TMEM145	0.0532469364373006	1.14309164670582	1.10179433918453	0.271301352375248	0.589049136186558	Junction	DLPFC
chr1:113970198-113971823(+)	ENSG00000163349.21	ENSG00000163349	HIPK1	-0.0390595431298054	2.09244745806647	-1.10179419931349	0.271301413113363	0.589049136186558	Junction	DLPFC
chr7:35898384-35949978(+)	ENSG00000122545.18	ENSG00000122545	SEPT7	-0.153429620790325	-0.825804906333689	-1.10179386751591	0.271301557194412	0.589049136186558	Junction	DLPFC
chr12:122336749-122340752(-)	ENSG00000130779.19	ENSG00000130779	CLIP1	0.0620172060414544	1.02139028410252	1.10178208044765	0.271306675690085	0.589051442125204	Junction	DLPFC
chr6:160072885-160073212(+)	ENSG00000197081.12	ENSG00000197081	IGF2R	-0.0472327919897039	1.71494094739924	-1.10176495685096	0.271314111674049	0.589058779568138	Junction	DLPFC
chr3:73047357-73059036(+)	ENSG00000163605.14	ENSG00000163605	PPP4R2	-0.0384470500148353	3.56315162688845	-1.10171960364242	0.271333807146793	0.589089283256429	Junction	DLPFC
chr11:65850272-65850430(+)	ENSG00000172803.17	ENSG00000172803	SNX32	0.0768251928902427	0.710533473605111	1.10170597211234	0.271339727084016	0.589089283256429	Junction	DLPFC
chr2:30562293-30568059(+)	ENSG00000172954.13	ENSG00000172954	LCLAT1	0.0396048241038509	2.15499462731907	1.10170458051372	0.271340331436175	0.589089283256429	Junction	DLPFC
chr3:37803943-37818890(+)	ENSG00000144668.11	ENSG00000144668	ITGA9	0.0753933942588443	0.0642325750525975	1.10169210278656	0.271345750382986	0.589092240702592	Junction	DLPFC
chr1:150279742-150280834(+)	ENSG00000118292.8	ENSG00000118292	C1orf54	0.0785411086821243	0.962643888575187	1.10167617406968	0.271352668166832	0.589097421918793	Junction	DLPFC
chr10:69343990-69359896(+)	ENSG00000156515.21	ENSG00000156515	HK1	0.044079384761326	4.44214749486284	1.10166792571448	0.271356250445192	0.589097421918793	Junction	DLPFC
chr1:108901946-108903125(+)	ENSG00000121957.12	ENSG00000121957	GPSM2	-0.0568745937982965	2.66623977368911	-1.10162085649552	0.271376693330503	0.589108349182655	Junction	DLPFC
chr7:100562380-100562593(+)	ENSG00000106351.12	ENSG00000106351	AGFG2	0.0752389965985914	-0.0564709168519214	1.1016179777356	0.271377943654565	0.589108349182655	Junction	DLPFC
chr22:31327310-31328786(-)	ENSG00000100105.17	ENSG00000100105	PATZ1	-0.0845314136106308	-0.297945943776067	-1.10161447068494	0.271379466867812	0.589108349182655	Junction	DLPFC
chr12:14425474-14434339(+)	ENSG00000171681.12	ENSG00000171681	ATF7IP	-0.0707677738705373	0.990080679952193	-1.10161085761011	0.271381036136563	0.589108349182655	Junction	DLPFC
chr3:62078259-62132601(+)	ENSG00000144724.19	ENSG00000144724	PTPRG	0.0370584140128474	2.20220638849064	1.10160681811035	0.271382790622073	0.589108349182655	Junction	DLPFC
chr4:54731420-54731870(+)	ENSG00000157404.15	ENSG00000157404	KIT	0.0576106870961376	1.82878496762779	1.10159760231755	0.271386793368427	0.589108349182655	Junction	DLPFC
chr3:133643373-133644019(-)	ENSG00000163781.12	ENSG00000163781	TOPBP1	0.0537944505050066	1.29722504032999	1.10157663962345	0.271395898362768	0.589108349182655	Junction	DLPFC
chr8:97686753-97687428(+)	ENSG00000147649.9	ENSG00000147649	MTDH	-0.0313609181290945	3.73295348865022	-1.10157150044239	0.271398130560908	0.589108349182655	Junction	DLPFC
chr9:86040869-86046469(-)	ENSG00000135052.16	ENSG00000135052	GOLM1	0.025414133853279	3.44184276152112	1.10156600948976	0.271400515564631	0.589108349182655	Junction	DLPFC
chr10:119172486-119173736(-)	ENSG00000165672.6	ENSG00000165672	PRDX3	0.0290460497346644	3.95840666660896	1.10156293227197	0.271401852165216	0.589108349182655	Junction	DLPFC
chr3:51398828-51403142(-)	ENSG00000145041.15	ENSG00000145041	DCAF1	0.0654816201147149	0.454906678121263	1.10152269218435	0.271419331008385	0.589115207095218	Junction	DLPFC
chr3:58271065-58274657(+)	ENSG00000163686.14	ENSG00000163686	ABHD6	-0.0457017678300464	2.61428453726855	-1.10151989351884	0.271420546676573	0.589115207095218	Junction	DLPFC
chr14:100097659-100123538(+)	ENSG00000196405.12	ENSG00000196405	EVL	0.0346433757938993	3.76064641764451	1.10151833844632	0.271421222161629	0.589115207095218	Junction	DLPFC
chr9:106929760-106930524(+)	ENSG00000148143.12	ENSG00000148143	ZNF462	-0.0610133058616568	0.813843245216262	-1.10151717325476	0.271421728292789	0.589115207095218	Junction	DLPFC
chr3:100171900-100172315(+)	ENSG00000184220.11	ENSG00000184220	CMSS1	0.0428189883733834	1.95053504184892	1.1014997660418	0.271429289644331	0.589115207095218	Junction	DLPFC
chr8:67240291-67251298(-)	ENSG00000066777.8	ENSG00000066777	ARFGEF1	-0.0371142083605572	2.01625819980022	-1.10149962051727	0.271429352857938	0.589115207095218	Junction	DLPFC
chr19:38469514-38473376(+)	ENSG00000196218.12	ENSG00000196218	RYR1	-0.101892761672266	-0.911656162194344	-1.10147201966767	0.271441342424031	0.58912195981871	Junction	DLPFC
chr17:30484771-30490125(+)	ENSG00000108587.15	ENSG00000108587	GOSR1	0.0287937646818751	2.74442572477095	1.10145480268825	0.271448821512821	0.58912195981871	Junction	DLPFC
chr6:2838687-2840418(-)	ENSG00000021355.12	ENSG00000021355	SERPINB1	-0.123211874713788	-0.517937222771985	-1.10145356876933	0.271449357535001	0.58912195981871	Junction	DLPFC
chr1:111348647-111350105(+)	ENSG00000173947.13	ENSG00000173947	PIFO	-0.0923093307948355	-0.644918206651289	-1.10145181823883	0.27145011797777	0.58912195981871	Junction	DLPFC
chr18:24066141-24069156(+)	ENSG00000168234.12	ENSG00000168234	TTC39C	0.0422509276429283	2.41815666089374	1.10144576231379	0.271452748725534	0.58912195981871	Junction	DLPFC
chr3:37503308-37505999(+)	ENSG00000144668.11	ENSG00000144668	ITGA9	0.0560290266065868	1.3040633297072	1.10141847841725	0.271464601310621	0.589138878149219	Junction	DLPFC
chr20:5109446-5112960(-)	ENSG00000089063.14	ENSG00000089063	TMEM230	-0.062420924765612	2.20477514415464	-1.10136789539787	0.2714865763696	0.589168409174692	Junction	DLPFC
chr11:19165146-19166301(+)	ENSG00000177054.13	ENSG00000177054	ZDHHC13	0.0678760823241904	0.497732879349615	1.10136600843978	0.271487396154843	0.589168409174692	Junction	DLPFC
chr11:69054798-69055174(+)	ENSG00000162341.16	ENSG00000162341	TPCN2	-0.111421763355511	-1.08012881528388	-1.10135913941499	0.271490380403573	0.589168409174692	Junction	DLPFC
chr2:27051794-27052912(+)	ENSG00000084693.15	ENSG00000084693	AGBL5	0.0870970533960136	-0.331182692689461	1.1013402965535	0.271498566803081	0.589177369832963	Junction	DLPFC
chr1:226295947-226297718(-)	ENSG00000183814.15	ENSG00000183814	LIN9	-0.0864362901952495	-0.634724235768269	-1.10131470341138	0.271509686176324	0.589192694956569	Junction	DLPFC
chr18:79372883-79373897(+)	ENSG00000166377.19	ENSG00000166377	ATP9B	-0.0650791023377571	0.323057498476573	-1.10130431246006	0.271514200790184	0.589193687102808	Junction	DLPFC
chr13:33110908-33111777(-)	ENSG00000133121.20	ENSG00000133121	STARD13	-0.0422694027672564	1.74679798640286	-1.10126415035403	0.271531650727084	0.589222748825936	Junction	DLPFC
chr16:1761306-1762350(+)	ENSG00000138834.12	ENSG00000138834	MAPK8IP3	0.0340519523136787	3.8713921234603	1.1012341966195	0.271544665755369	0.589242186087867	Junction	DLPFC
chr7:45703747-45704517(+)	ENSG00000164742.14	ENSG00000164742	ADCY1	0.0589139767577301	3.75470912278561	1.10114973608503	0.271581366536539	0.589296117805728	Junction	DLPFC
chr12:49034667-49034811(-)	ENSG00000167548.14	ENSG00000167548	KMT2D	-0.0649393973931564	1.70422533500351	-1.10114453943264	0.271583624758235	0.589296117805728	Junction	DLPFC
chr8:104014616-104244915(+)	ENSG00000176406.21	ENSG00000176406	RIMS2	0.0632428410980138	2.65530836553773	1.1011444756306	0.271583652483692	0.589296117805728	Junction	DLPFC
chr9:133787974-133788353(-)	ENSG00000160293.16	ENSG00000160293	VAV2	0.106254082286767	-0.838778670389778	1.10112526850234	0.271591999114562	0.589296117805728	Junction	DLPFC
chr10:102412228-102412380(-)	ENSG00000059915.16	ENSG00000059915	PSD	0.0779405378781873	2.43205197425071	1.10111780289952	0.271595243407234	0.589296117805728	Junction	DLPFC
chr12:12987333-12989276(-)	ENSG00000013583.8	ENSG00000013583	HEBP1	-0.0625185876518119	0.599580050370469	-1.10111516841574	0.271596388269092	0.589296117805728	Junction	DLPFC
chr19:17618502-17618905(-)	ENSG00000130477.15	ENSG00000130477	UNC13A	0.0693282562762873	3.83084148282274	1.10111162910274	0.271597926345834	0.589296117805728	Junction	DLPFC
chr6:135285648-135290422(-)	ENSG00000135541.20	ENSG00000135541	AHI1	0.0516382619994908	2.8838350918537	1.10108245721921	0.271610603778743	0.589300301448939	Junction	DLPFC
chr1:27914170-27914433(-)	ENSG00000117748.9	ENSG00000117748	RPA2	-0.0433179783610682	1.87562155902935	-1.10107917170789	0.271612031612264	0.589300301448939	Junction	DLPFC
chr5:44813283-44814912(+)	ENSG00000112996.10	ENSG00000112996	MRPS30	0.031734329768596	3.69069436186848	1.1010766060994	0.271613146590496	0.589300301448939	Junction	DLPFC
chr15:43343076-43345853(+)	ENSG00000168803.14	ENSG00000168803	ADAL	0.0470013787619805	1.54285202265904	1.10106983984124	0.271616087128507	0.589300301448939	Junction	DLPFC
chr19:21809808-21817887(-)	ENSG00000198521.11	ENSG00000198521	ZNF43	-0.0711322474931283	0.597919097937333	-1.10104685585138	0.271626075869774	0.589313168310425	Junction	DLPFC
chr3:127710666-127721052(-)	ENSG00000074416.13	ENSG00000074416	MGLL	0.0422968588680967	3.65182699337169	1.1010050850341	0.271644229930678	0.589338853617505	Junction	DLPFC
chr17:18542188-18543672(-)	ENSG00000273018.5	ENSG00000273018	CTD-2303H24.2	0.12552234250444	1.41591012680465	1.10100093973905	0.271646031567439	0.589338853617505	Junction	DLPFC
chr4:10081445-10083021(-)	ENSG00000071127.16	ENSG00000071127	WDR1	-0.0380769665351147	2.90463288184536	-1.10097909354492	0.271655526541563	0.589350648109457	Junction	DLPFC
chr11:130140484-130141497(-)	ENSG00000084234.16	ENSG00000084234	APLP2	0.169488180558312	-0.110315351241215	1.10093896107446	0.271672969843573	0.589372584767583	Junction	DLPFC
chr3:195869542-195870113(-)	ENSG00000061938.16	ENSG00000061938	TNK2	0.0635689542011085	2.50286651104152	1.10091948568688	0.271681434964305	0.589372584767583	Junction	DLPFC
chr8:24310242-24311360(+)	ENSG00000042980.12	ENSG00000042980	ADAM28	-0.136089638413729	-0.914439247390009	-1.1009101369548	0.271685498524037	0.589372584767583	Junction	DLPFC
chr2:178414114-178426365(+)	ENSG00000223960.6	ENSG00000223960	AC009948.5	0.0735727648379124	0.177935942976009	1.10090844824316	0.27168623255109	0.589372584767583	Junction	DLPFC
chr11:62630277-62630378(-)	ENSG00000089597.16	ENSG00000089597	GANAB	-0.0307772710995696	3.42710458922427	-1.1009030081926	0.271688597170284	0.589372584767583	Junction	DLPFC
chr5:44777102-44808641(-)	ENSG00000251141.5	ENSG00000251141	RP11-53O19.1	0.101457039551272	-0.530239486658702	1.1008998040325	0.27168998992471	0.589372584767583	Junction	DLPFC
chr5:134199205-134200334(-)	ENSG00000113575.9	ENSG00000113575	PPP2CA	0.0280284816947157	5.16798420172946	1.10086629458921	0.271704555791149	0.589391762935788	Junction	DLPFC
chr1:54722800-54728345(+)	ENSG00000271723.5	ENSG00000271723	MROH7-TTC4	0.0463368879310744	2.55775921947893	1.10086079069802	0.2717069482709	0.589391762935788	Junction	DLPFC
chr12:63805405-63808674(+)	ENSG00000118600.11	ENSG00000118600	TMEM5	-0.0466822525278677	1.45720235368201	-1.10083244952596	0.271719268089797	0.589409682665987	Junction	DLPFC
chr8:28317317-28329134(+)	ENSG00000168081.8	ENSG00000168081	PNOC	0.103496236759786	-0.646679145199386	1.10081128327138	0.271728469245074	0.589412543390601	Junction	DLPFC
chr16:29983333-29983502(+)	ENSG00000149930.17	ENSG00000149930	TAOK2	0.0487571599879323	2.82275243810438	1.10081074155199	0.271728704738022	0.589412543390601	Junction	DLPFC
chr16:3501090-3506330(+)	ENSG00000103351.12	ENSG00000103351	CLUAP1	0.103209545288751	-0.832534479097316	1.10080070649083	0.271733067144011	0.58941320167073	Junction	DLPFC
chr20:5958727-5963273(+)	ENSG00000125885.13	ENSG00000125885	MCM8	0.104544425365087	-0.86653373115788	1.10077154358908	0.271745745009971	0.589425512510685	Junction	DLPFC
chr11:14477016-14479568(-)	ENSG00000129083.12	ENSG00000129083	COPB1	0.035964888961489	2.70411178769591	1.10076897709448	0.271746860750877	0.589425512510685	Junction	DLPFC
chrX:108577988-108578077(+)	ENSG00000188153.12	ENSG00000188153	COL4A5	-0.108252876639676	-0.780216634235671	-1.1007516380696	0.27175439868653	0.58942759317466	Junction	DLPFC
chr2:43551926-43552203(-)	ENSG00000115970.18	ENSG00000115970	THADA	-0.0616077419120512	0.844453894345856	-1.10074616819368	0.271756776680121	0.58942759317466	Junction	DLPFC
chr12:124911900-124913267(-)				0.0397263127548339	5.37054972133355	1.10073395408599	0.271762086737009	0.58942759317466	Junction	DLPFC
chr12:72653157-72656926(+)	ENSG00000072657.8	ENSG00000072657	TRHDE	0.0712666640544022	2.08452120845196	1.10072942417799	0.271764056122847	0.58942759317466	Junction	DLPFC
chr3:152455578-152456266(+)	ENSG00000152601.17	ENSG00000152601	MBNL1	-0.0494258316656912	2.16796126462757	-1.1007098258675	0.271772576637475	0.589437269525859	Junction	DLPFC
chr2:84824205-84832054(-)	ENSG00000186854.10	ENSG00000186854	TRABD2A	0.111121450518151	-1.10011392540362	1.10067436740021	0.271787992942805	0.58945378722321	Junction	DLPFC
chr22:39532524-39532686(-)	ENSG00000187051.8	ENSG00000187051	RPS19BP1	0.055810678198772	1.63575767454186	1.10067363612048	0.271788310888188	0.58945378722321	Junction	DLPFC
chr17:50970857-50974770(-)	ENSG00000008294.20	ENSG00000008294	SPAG9	-0.0288727847120544	4.24097830245365	-1.10065307210756	0.271797251802718	0.589463818563167	Junction	DLPFC
chr2:196766718-196769914(-)	ENSG00000119041.10	ENSG00000119041	GTF3C3	-0.040837788537807	1.4573912378139	-1.10062569654173	0.271809154588861	0.589463818563167	Junction	DLPFC
chr5:34812209-34814582(+)	ENSG00000039560.13	ENSG00000039560	RAI14	-0.0999342518005415	-0.408731243311184	-1.1006146278594	0.271813967309268	0.589463818563167	Junction	DLPFC
chr17:55073077-55078077(+)	ENSG00000166263.13	ENSG00000166263	STXBP4	-0.0842179964718273	-0.637830532615634	-1.1006139043942	0.271814281877723	0.589463818563167	Junction	DLPFC
chr18:46118317-46119925(+)	ENSG00000152240.12	ENSG00000152240	HAUS1	0.0750767811488364	0.0984432029255033	1.10061100907453	0.271815540788385	0.589463818563167	Junction	DLPFC
chr8:100151917-100153293(+)	ENSG00000147669.10	ENSG00000147669	POLR2K	0.030160507630424	4.12041890149616	1.10060343109305	0.271818835780889	0.589463818563167	Junction	DLPFC
chr2:211679185-211701966(-)	ENSG00000178568.14	ENSG00000178568	ERBB4	0.0352250163959592	3.46117838033884	1.10059764622393	0.271821351126237	0.589463818563167	Junction	DLPFC
chr9:71718080-71722426(-)	ENSG00000135048.13	ENSG00000135048	TMEM2	-0.0477995938563944	1.54960344768909	-1.10057504893195	0.271831176911291	0.58947414645122	Junction	DLPFC
chr16:18835165-18835932(-)	ENSG00000157106.16	ENSG00000157106	SMG1	-0.0389234337380853	2.38220069670573	-1.10056474723248	0.271835656391228	0.58947414645122	Junction	DLPFC
chr22:50438763-50439700(+)	ENSG00000100239.15	ENSG00000100239	PPP6R2	0.04254605661085	2.82357709076406	1.10055868672136	0.271838291702263	0.58947414645122	Junction	DLPFC
chr12:124374464-124378236(-)	ENSG00000196498.13	ENSG00000196498	NCOR2	-0.0766712649976619	0.744014694388555	-1.1005222289494	0.271854145120134	0.589499721198129	Junction	DLPFC
chr3:49123374-49123446(-)	ENSG00000172037.13	ENSG00000172037	LAMB2	-0.0726078529426474	0.695827101624096	-1.10041709570785	0.271899865165661	0.589590058239252	Junction	DLPFC
chr20:33619607-33623114(+)	ENSG00000078699.21	ENSG00000078699	CBFA2T2	-0.0384392047335712	2.87820526743555	-1.10040201469515	0.271906423987192	0.589595476308085	Junction	DLPFC
chr11:61302752-61303045(-)	ENSG00000167986.13	ENSG00000167986	DDB1	0.0247444578760106	3.96308023872632	1.10037409724592	0.27191856573789	0.589612999926264	Junction	DLPFC
chr14:58424096-58427053(-)	ENSG00000100575.13	ENSG00000100575	TIMM9	0.0496587956686173	1.59878423709087	1.10036175386307	0.271923934193791	0.589615595571578	Junction	DLPFC
chr9:83972190-83972843(-)	ENSG00000165119.19	ENSG00000165119	HNRNPK	-0.0225280042108294	5.54165303780995	-1.10034763330433	0.271930075678742	0.589615595571578	Junction	DLPFC
chr2:10793203-10797080(-)	ENSG00000143870.12	ENSG00000143870	PDIA6	-0.0385941282616423	3.49769470695329	-1.10034333822156	0.271931943767235	0.589615595571578	Junction	DLPFC
chr1:113798037-113811709(-)	ENSG00000081019.13	ENSG00000081019	RSBN1	0.0598177253709003	1.69235995491742	1.10031731957649	0.271943260415648	0.589631328843999	Junction	DLPFC
chr17:28964148-28969756(-)	ENSG00000063015.19	ENSG00000063015	SEZ6	0.0731562647495557	1.11201175927998	1.1003074942893	0.271947533947635	0.589631790887224	Junction	DLPFC
chr11:17397798-17398338(-)	ENSG00000006071.12	ENSG00000006071	ABCC8	0.0647591209803815	1.04961424214354	1.10025858053575	0.271968809787983	0.589656694584124	Junction	DLPFC
chr16:25058108-25058205(+)				0.10604931091448	-0.549505942379929	1.10024993055103	0.271972572359964	0.589656694584124	Junction	DLPFC
chr15:92927331-92929029(+)	ENSG00000279765.3	ENSG00000279765	RP11-437B10.1	-0.0413764695590257	2.63478876970541	-1.10024982199283	0.271972619580856	0.589656694584124	Junction	DLPFC
chr22:50256965-50257081(-)	ENSG00000188130.13	ENSG00000188130	MAPK12	0.0559809948630246	0.873996611302314	1.10023591863248	0.271978667342867	0.589656694584124	Junction	DLPFC
chr7:44117248-44117618(-)	ENSG00000106628.10	ENSG00000106628	POLD2	-0.0414640502904256	2.23410683087286	-1.10022858544329	0.271981857212055	0.589656694584124	Junction	DLPFC
chr17:42118404-42119053(-)	ENSG00000108773.10	ENSG00000108773	KAT2A	0.050804879198038	1.98253846918225	1.10020834946485	0.271990659808154	0.589656694584124	Junction	DLPFC
chr1:186950729-186956101(+)	ENSG00000116711.9	ENSG00000116711	PLA2G4A	-0.101571475042465	-1.05127778139646	-1.1002009236851	0.271993890051461	0.589656694584124	Junction	DLPFC
chr20:64264532-64265257(+)	ENSG00000203880.11	ENSG00000203880	PCMTD2	0.0334423696876478	2.91078331409562	1.10019756486004	0.271995351162197	0.589656694584124	Junction	DLPFC
chr13:31052348-31053225(-)				0.112483787985739	-0.858378181254192	1.10018928328404	0.271998953724646	0.589656694584124	Junction	DLPFC
chr4:153257608-153270334(+)	ENSG00000109654.14	ENSG00000109654	TRIM2	0.0577963414100529	3.03718079773267	1.10018644939316	0.272000186501021	0.589656694584124	Junction	DLPFC
chr16:1589781-1592175(-)	ENSG00000187535.13	ENSG00000187535	IFT140	0.0525318585045295	1.33877408902604	1.1001751582743	0.27200509831071	0.589656694584124	Junction	DLPFC
chr1:108651210-108654715(-)	ENSG00000162639.15	ENSG00000162639	HENMT1	0.0499461155274705	1.69869238516617	1.10015429805733	0.272014172985082	0.589656694584124	Junction	DLPFC
chr8:143812385-143812816(-)	ENSG00000180900.17	ENSG00000180900	SCRIB	-0.0542675532055289	1.06594427289502	-1.10014312954392	0.272019031630948	0.589656694584124	Junction	DLPFC
chr2:71076702-71077557(+)	ENSG00000124357.12	ENSG00000124357	NAGK	0.047027981038241	1.72359044860813	1.10011756094161	0.272030154981778	0.589656694584124	Junction	DLPFC
chr2:27099285-27099419(+)	ENSG00000138030.12	ENSG00000138030	KHK	-0.0612009519549352	0.627200908213866	-1.1001145887002	0.272031448044349	0.589656694584124	Junction	DLPFC
chr10:114300360-114300444(-)	ENSG00000169129.14	ENSG00000169129	AFAP1L2	0.09115544267828	-0.501468097554467	1.10010950301307	0.272033660563424	0.589656694584124	Junction	DLPFC
chr4:122359723-122362030(+)	ENSG00000138688.15	ENSG00000138688	KIAA1109	0.033695428518946	3.75954053223833	1.1000866048154	0.272043622536547	0.589656694584124	Junction	DLPFC
chr18:56696463-56717963(+)	ENSG00000091157.13	ENSG00000091157	WDR7	0.0344988684598305	3.74323722364255	1.10008580315986	0.272043971305261	0.589656694584124	Junction	DLPFC
chr1:31728634-31730799(-)	ENSG00000121753.12	ENSG00000121753	ADGRB2	0.0565965690241561	3.40744600501765	1.1000856531318	0.27204403657659	0.589656694584124	Junction	DLPFC
chr1:59901104-59904870(-)	ENSG00000134716.9	ENSG00000134716	CYP2J2	-0.0917929708740765	0.346100299767841	-1.1000734873913	0.272049329449178	0.589656694584124	Junction	DLPFC
chr6:83058023-83065641(-)	ENSG00000118420.16	ENSG00000118420	UBE3D	-0.0779916622515268	-0.199907477072242	-1.10007104546105	0.272050391853022	0.589656694584124	Junction	DLPFC
chr1:229297637-229298976(+)	ENSG00000168118.11	ENSG00000168118	RAB4A	0.0281340955934951	3.64270377221985	1.10005243643972	0.27205848812218	0.589656694584124	Junction	DLPFC
chr2:135265687-135268961(-)	ENSG00000121988.17	ENSG00000121988	ZRANB3	0.0586320521162429	0.389007226587339	1.10004958539346	0.272059728547983	0.589656694584124	Junction	DLPFC
chr16:87834592-87836497(-)	ENSG00000103257.8	ENSG00000103257	SLC7A5	-0.0611447471943503	1.74530037375118	-1.10004090260643	0.272063506256362	0.589656694584124	Junction	DLPFC
chr19:38898919-38899505(-)	ENSG00000068903.19	ENSG00000068903	SIRT2	-0.0978928047742259	-0.62896466359802	-1.10003028611335	0.272068125330884	0.589656694584124	Junction	DLPFC
chr3:120411984-120415922(-)	ENSG00000163430.10	ENSG00000163430	FSTL1	-0.0657564362944599	1.27096981308503	-1.10002913865709	0.272068624574864	0.589656694584124	Junction	DLPFC
chr17:33024015-33025925(-)	ENSG00000108684.14	ENSG00000108684	ASIC2	0.0691514616024304	0.903238721576922	1.1000290658263	0.272068656262657	0.589656694584124	Junction	DLPFC
chr21:5147879-5148209(-)	ENSG00000275464.4	ENSG00000275464	CH507-9B2.5	-0.140098702896368	-0.394998150930251	-1.10000371534244	0.272079686105135	0.589671798845888	Junction	DLPFC
chr5:151201689-151205399(-)	ENSG00000198624.12	ENSG00000198624	CCDC69	-0.0889680292496538	-0.487466014356329	-1.09998497824001	0.272087838702844	0.589675308161994	Junction	DLPFC
chr17:5388961-5391560(-)	ENSG00000108559.11	ENSG00000108559	NUP88	-0.0445777609482478	1.46611754904576	-1.0999813283628	0.272089426800408	0.589675308161994	Junction	DLPFC
chr19:47081623-47082183(-)	ENSG00000130749.9	ENSG00000130749	ZC3H4	-0.0568704478769373	1.04616728036269	-1.09995412526369	0.272101263337808	0.589692159722061	Junction	DLPFC
chr14:24069248-24069378(+)	ENSG00000186648.14	ENSG00000186648	CARMIL3	-0.107990626422534	-0.727035831845067	-1.09993127880871	0.272111204497714	0.589699442011281	Junction	DLPFC
chr17:80471912-80473199(-)	ENSG00000171246.5	ENSG00000171246	NPTX1	0.0760937081653998	3.77090710280819	1.09992773761138	0.27211274539846	0.589699442011281	Junction	DLPFC
chr5:142885400-142894237(+)	ENSG00000145819.15	ENSG00000145819	ARHGAP26	0.0342476234770469	4.04437570253529	1.0999087576701	0.27212100434733	0.589708539528916	Junction	DLPFC
chr1:183904972-183907011(+)	ENSG00000143344.15	ENSG00000143344	RGL1	-0.0319362690360271	2.89839644768283	-1.0998971105302	0.272126072579669	0.589710722333742	Junction	DLPFC
chr17:50072183-50073915(+)	ENSG00000005884.17	ENSG00000005884	ITGA3	-0.0713183856735778	0.541972441976987	-1.09986498932494	0.272140050401606	0.589732048836765	Junction	DLPFC
chr16:11883096-11885180(-)	ENSG00000103342.12	ENSG00000103342	GSPT1	-0.0238212154774177	3.7096747501205	-1.09984683360657	0.272147951238738	0.589732048836765	Junction	DLPFC
chrX:155220308-155227234(+)	ENSG00000155959.10	ENSG00000155959	VBP1	0.036877111506491	3.78514577862783	1.09984649816846	0.272148097213066	0.589732048836765	Junction	DLPFC
chr8:86461321-86461773(+)	ENSG00000123124.13	ENSG00000123124	WWP1	0.0369458853370073	2.4765514763375	1.09982409856606	0.272157845085151	0.589744371567063	Junction	DLPFC
chr1:169873753-169875977(-)	ENSG00000000457.13	ENSG00000000457	SCYL3	-0.0644500263055791	0.447600038211531	-1.09979188362896	0.272171864821135	0.58975297468086	Junction	DLPFC
chr7:66088922-66089090(+)	ENSG00000126522.16	ENSG00000126522	ASL	0.0496236093542166	1.46496905098332	1.09979119072587	0.272172166373613	0.58975297468086	Junction	DLPFC
chr6:43025133-43025262(+)	ENSG00000124541.6	ENSG00000124541	RRP36	0.0408757136725347	2.02960637154639	1.09978697954172	0.272173999092286	0.58975297468086	Junction	DLPFC
chr11:125429089-125429962(+)	ENSG00000165495.15	ENSG00000165495	PKNOX2	0.0685928670934523	1.62361427167679	1.09976848286034	0.27218204899826	0.589753639352028	Junction	DLPFC
chr1:10463210-10463430(-)	ENSG00000160049.11	ENSG00000160049	DFFA	-0.0445487262173255	2.30990632387066	-1.09976761112957	0.272182428386613	0.589753639352028	Junction	DLPFC
chr8:70637904-70638547(-)	ENSG00000147592.8	ENSG00000147592	LACTB2	-0.0631288692478484	0.911699804991692	-1.09974547416619	0.272192062797251	0.589755940112419	Junction	DLPFC
chr19:7528971-7529100(+)	ENSG00000090674.15	ENSG00000090674	MCOLN1	-0.0573279452414894	1.16689981176876	-1.09973495708438	0.27219664010541	0.589755940112419	Junction	DLPFC
chr6:12749791-13053364(+)	ENSG00000112137.17	ENSG00000112137	PHACTR1	0.0806922162199797	3.10660052175069	1.09973387068292	0.272197112938664	0.589755940112419	Junction	DLPFC
chr9:110379518-110385897(-)	ENSG00000165124.17	ENSG00000165124	SVEP1	-0.118552058162642	-0.834980543433535	-1.09972014706605	0.272203085901169	0.589755940112419	Junction	DLPFC
chr5:36116594-36117734(-)	ENSG00000164187.6	ENSG00000164187	LMBRD2	0.0362252049782821	3.38204059329623	1.09971851399368	0.27220379667315	0.589755940112419	Junction	DLPFC
chr1:119076608-119140554(-)	ENSG00000116874.11	ENSG00000116874	WARS2	0.0859670457249768	-0.289460489535012	1.09969696133606	0.272213177286424	0.589767464773901	Junction	DLPFC
chr3:13325932-13327216(-)	ENSG00000132182.11	ENSG00000132182	NUP210	-0.0862395874959909	-0.33560490680669	-1.09967009936404	0.272224869045268	0.589776489801777	Junction	DLPFC
chr5:65662151-65664233(+)	ENSG00000113597.17	ENSG00000113597	TRAPPC13	0.063619154658788	0.837424647010564	1.09966872847158	0.27222546573983	0.589776489801777	Junction	DLPFC
chr9:87697205-87698655(+)	ENSG00000196730.12	ENSG00000196730	DAPK1	0.0437138478399223	2.64856417145127	1.09965293747322	0.272232338993594	0.589782581527359	Junction	DLPFC
chr1:9057609-9058151(-)	ENSG00000142583.17	ENSG00000142583	SLC2A5	-0.12066942255465	0.268303028434961	-1.09964290548865	0.272236705617701	0.589783242619894	Junction	DLPFC
chr17:12032299-12054888(+)	ENSG00000065559.14	ENSG00000065559	MAP2K4	-0.30776659314226	-2.64900566091304	-1.09962359458104	0.272245111216184	0.589792653739325	Junction	DLPFC
chr16:2190359-2196338(-)	ENSG00000167971.15	ENSG00000167971	CASKIN1	0.0593707690749991	2.28482452230923	1.0996125720921	0.272249909134673	0.589794249005421	Junction	DLPFC
chr16:67196007-67197598(+)	ENSG00000205250.8	ENSG00000205250	E2F4	-0.0427521577392443	1.87672070193439	-1.09957752501937	0.272265164968072	0.589815502341287	Junction	DLPFC
chr3:149141189-149141294(+)	ENSG00000163755.8	ENSG00000163755	HPS3	-0.047096779610833	1.46976967711531	-1.09955841030906	0.27227348576327	0.589815502341287	Junction	DLPFC
chr15:41564271-41565025(+)	ENSG00000092445.11	ENSG00000092445	TYRO3	-0.0351325823768544	4.39519491316924	-1.0995551841681	0.272274890146977	0.589815502341287	Junction	DLPFC
chr8:85109801-85110114(+)	ENSG00000133739.15	ENSG00000133739	LRRCC1	-0.103776319155942	-0.99659368882252	-1.09955156893554	0.272276463913546	0.589815502341287	Junction	DLPFC
chr14:39277066-39279336(+)	ENSG00000258941.3	ENSG00000258941	RP11-407N17.3	0.0353816471881651	2.5715922369776	1.09954300413147	0.272280192329991	0.589815502341287	Junction	DLPFC
chr7:98984359-98984943(+)	ENSG00000196367.12	ENSG00000196367	TRRAP	-0.0452451477383186	1.58689219761394	-1.09952750558077	0.272286939222836	0.589815502341287	Junction	DLPFC
chr3:36993664-36996623(+)	ENSG00000076242.14	ENSG00000076242	MLH1	0.109847691513171	-0.683691575069821	1.09952158647131	0.272289515984234	0.589815502341287	Junction	DLPFC
chr17:18195036-18206814(+)	ENSG00000091542.8	ENSG00000091542	ALKBH5	-0.0329881457076765	3.65894942539684	-1.09951539048712	0.272292213295257	0.589815502341287	Junction	DLPFC
chr10:3157065-3157434(-)	ENSG00000107959.15	ENSG00000107959	PITRM1	0.0374202999299475	2.97822630344651	1.09948874611024	0.272303812657998	0.589830924038582	Junction	DLPFC
chr6:35575943-35576993(-)	ENSG00000096060.14	ENSG00000096060	FKBP5	-0.121865906952471	1.1998335484086	-1.09947062797039	0.272311700402788	0.589830924038582	Junction	DLPFC
chr16:14930323-14930502(+)	ENSG00000183458.13	ENSG00000183458	RP11-958N24.1	-0.26928947740213	-0.139888413409347	-1.09946962133593	0.272312138646402	0.589830924038582	Junction	DLPFC
chr12:128697416-128705089(+)	ENSG00000181234.9	ENSG00000181234	TMEM132C	-0.0686748549642658	0.208076624289988	-1.09946171657476	0.272315580042686	0.589830924038582	Junction	DLPFC
chr14:55640004-55640373(+)	ENSG00000126777.17	ENSG00000126777	KTN1	-0.0386861480927634	3.60312343445818	-1.09940268998128	0.272341278652031	0.589862900946138	Junction	DLPFC
chr5:5466503-5468827(+)	ENSG00000164151.11	ENSG00000164151	ICE1	0.0352609590898171	2.33166678453061	1.09939519148662	0.272344543416549	0.589862900946138	Junction	DLPFC
chr3:157149597-157149835(-)	ENSG00000163660.11	ENSG00000163660	CCNL1	-0.0570984679280017	3.07142301309176	-1.09938731332593	0.272347973512572	0.589862900946138	Junction	DLPFC
chr8:86554985-86556101(+)	ENSG00000085719.12	ENSG00000085719	CPNE3	-0.0502442848528015	1.49033661131739	-1.09938136533175	0.272350563247281	0.589862900946138	Junction	DLPFC
chr19:38647908-38700599(+)	ENSG00000130402.11	ENSG00000130402	ACTN4	-0.0446846877573023	3.04120052399614	-1.09937438361605	0.272353603082118	0.589862900946138	Junction	DLPFC
chr19:12649429-12649912(-)	ENSG00000104774.12	ENSG00000104774	MAN2B1	-0.0885916306730506	0.0391717163059326	-1.09936819299655	0.272356298493643	0.589862900946138	Junction	DLPFC
chr13:57666834-57709668(+)	ENSG00000118946.11	ENSG00000118946	PCDH17	-0.117595989904785	-0.952269237038882	-1.09935669994383	0.272361302646739	0.589862900946138	Junction	DLPFC
chr19:40236105-40236256(-)	ENSG00000105221.16	ENSG00000105221	AKT2	-0.041356042363419	1.48879735030049	-1.09934901054667	0.272364650697691	0.589862900946138	Junction	DLPFC
chr12:105111265-105114215(+)	ENSG00000136051.13	ENSG00000136051	KIAA1033	-0.058732826460851	1.61638150841611	-1.09934384121642	0.272366901498757	0.589862900946138	Junction	DLPFC
chr1:70016535-70018718(+)	ENSG00000033122.18	ENSG00000033122	LRRC7	0.0417859109939121	3.01433787266598	1.09932639020787	0.272374500014392	0.58987055978241	Junction	DLPFC
chr15:45368261-45369325(-)	ENSG00000171766.15	ENSG00000171766	GATM	-0.0502060014256799	4.62027302403411	-1.09930463774482	0.272383971672706	0.589882274919921	Junction	DLPFC
chr5:71491132-71495249(+)	ENSG00000145734.18	ENSG00000145734	BDP1	0.0376487363451107	2.64894967151975	1.09927217116247	0.272398108992839	0.589897186749117	Junction	DLPFC
chr6:49488472-49488606(+)	ENSG00000031691.6	ENSG00000031691	CENPQ	-0.0874320819303432	0.0025565670793147	-1.09926766135295	0.272400072794117	0.589897186749117	Junction	DLPFC
chr7:130428019-130440933(-)	ENSG00000106477.18	ENSG00000106477	CEP41	0.0474270209880017	2.14989165794118	1.09926083778916	0.272403044140617	0.589897186749117	Junction	DLPFC
chr5:109186323-109187432(+)	ENSG00000151422.12	ENSG00000151422	FER	-0.0526397389526035	1.13813837895527	-1.09924933980254	0.272408051032492	0.589899232345617	Junction	DLPFC
chr4:73177534-73258275(-)	ENSG00000132466.17	ENSG00000132466	ANKRD17	0.0377326881059568	2.48182794512699	1.0992226653335	0.272419666890745	0.589915589374621	Junction	DLPFC
chr3:142376796-142380081(-)	ENSG00000114127.10	ENSG00000114127	XRN1	0.0818406374510543	-0.34892660059621	1.0992023099669	0.272428531215693	0.589918686667353	Junction	DLPFC
chr5:73840761-73846267(+)	ENSG00000214944.9	ENSG00000214944	ARHGEF28	0.0698412178338421	0.372840083387305	1.09919726308326	0.272430729055779	0.589918686667353	Junction	DLPFC
chr5:137940349-137941943(-)	ENSG00000031003.10	ENSG00000031003	FAM13B	0.0440450655054622	2.93564146251146	1.09918913183012	0.272434270116911	0.589918686667353	Junction	DLPFC
chr14:80497583-80504911(-)	ENSG00000100629.16	ENSG00000100629	CEP128	-0.0900436105168605	-0.428715891460029	-1.09917035874604	0.272442445685868	0.589918686667353	Junction	DLPFC
chr5:93411510-93438702(-)	ENSG00000237187.8	ENSG00000237187	NR2F1-AS1	0.0849816440079119	0.227955613959547	1.09916578756385	0.272444436434659	0.589918686667353	Junction	DLPFC
chr6:169721112-169723844(-)	ENSG00000130024.14	ENSG00000130024	PHF10	-0.0715572614143278	0.31907755119483	-1.09916341048016	0.272445471658008	0.589918686667353	Junction	DLPFC
chr12:49030440-49030600(-)	ENSG00000167548.14	ENSG00000167548	KMT2D	-0.0791399466039108	0.0548719677529853	-1.09914234857646	0.272454644265301	0.589929751473794	Junction	DLPFC
chr9:121138680-121140640(+)	ENSG00000119397.16	ENSG00000119397	CNTRL	-0.0918768878116282	-0.466054567831281	-1.09913175986374	0.272459255804382	0.589930940289226	Junction	DLPFC
chr6:69233417-69235031(+)	ENSG00000135298.13	ENSG00000135298	ADGRB3	0.0262120623906155	4.47721079320888	1.09908825453988	0.272478203571432	0.58996252722102	Junction	DLPFC
chr5:160717035-160785735(-)	ENSG00000118322.12	ENSG00000118322	ATP10B	-0.1299110335522	-0.579490368433099	-1.09907544665351	0.27248378193131	0.58996252722102	Junction	DLPFC
chr14:59473091-59475868(-)	ENSG00000126790.11	ENSG00000126790	L3HYPDH	-0.100159933392805	-0.725954740517506	-1.09906261088881	0.272489372512084	0.58996252722102	Junction	DLPFC
chr1:43441819-43441999(+)	ENSG00000198198.14	ENSG00000198198	SZT2	-0.0626999670372098	0.216294628101858	-1.09905505976301	0.272492661420256	0.58996252722102	Junction	DLPFC
chr19:42053710-42053824(-)	ENSG00000105737.9	ENSG00000105737	GRIK5	-0.0656805933064841	1.25296360330945	-1.09905162426926	0.272494157765562	0.58996252722102	Junction	DLPFC
chr5:24498520-24505111(-)	ENSG00000040731.10	ENSG00000040731	CDH10	0.0467424341333423	3.20652718621219	1.09902477332716	0.272505853012993	0.589976988246792	Junction	DLPFC
chr15:78283522-78285260(-)	ENSG00000140395.8	ENSG00000140395	WDR61	0.0436411548393779	2.87892031476822	1.09901763397462	0.272508962701016	0.589976988246792	Junction	DLPFC
chr21:25588883-25592811(-)	ENSG00000154719.13	ENSG00000154719	MRPL39	-0.0353571128588501	3.04812831554537	-1.09898659036764	0.272522484649494	0.589995780534432	Junction	DLPFC
chr2:42303230-42303314(+)	ENSG00000143924.18	ENSG00000143924	EML4	0.0524795781735814	1.08439381840343	1.09897905103806	0.27252576869398	0.589995780534432	Junction	DLPFC
chr11:103154810-103155330(+)	ENSG00000187240.13	ENSG00000187240	DYNC2H1	0.0544311350377212	1.18703707573835	1.0989241235924	0.272549695272748	0.590032230634105	Junction	DLPFC
chr17:75497863-75498174(+)	ENSG00000177728.15	ENSG00000177728	TMEM94	-0.0504576806385123	2.21052890698599	-1.09892174416425	0.272550731792214	0.590032230634105	Junction	DLPFC
chr11:102377751-102377856(+)	ENSG00000110330.8	ENSG00000110330	BIRC2	0.0382152477204022	2.48940390535192	1.09889826673472	0.272560959105984	0.590039877285165	Junction	DLPFC
chr6:87213436-87213901(+)				-0.152040124336483	-0.988930354334146	-1.09888568670789	0.272566439366457	0.590039877285165	Junction	DLPFC
chr17:44852563-44853295(-)	ENSG00000108883.12	ENSG00000108883	EFTUD2	-0.0463580782894778	1.67621037041088	-1.09888014895373	0.272568851812598	0.590039877285165	Junction	DLPFC
chr6:42929722-42934474(+)	ENSG00000137161.16	ENSG00000137161	CNPY3	0.0439622638113828	1.62694831696584	1.09887632666676	0.272570516947701	0.590039877285165	Junction	DLPFC
chr3:77617774-77622226(+)	ENSG00000185008.17	ENSG00000185008	ROBO2	0.0637158873811265	1.8731634437666	1.09883042060239	0.272590515939703	0.590065653966522	Junction	DLPFC
chr17:42000571-42017339(-)	ENSG00000168259.14	ENSG00000168259	DNAJC7	0.0351613532411142	3.37529122913582	1.0988303392131	0.272590551397869	0.590065653966522	Junction	DLPFC
chr22:39570989-39598150(+)	ENSG00000100346.17	ENSG00000100346	CACNA1I	0.10232276117235	0.288488565685287	1.09881480461566	0.27259731927927	0.590071508113883	Junction	DLPFC
chr13:114239491-114242120(+)	ENSG00000130177.14	ENSG00000130177	CDC16	-0.0424028114951106	2.50440662237832	-1.09878564593189	0.272610023010873	0.590079394909238	Junction	DLPFC
chr16:56446690-56447788(-)	ENSG00000167005.13	ENSG00000167005	NUDT21	0.028860575025709	3.97774297652488	1.09877879796411	0.272613006563402	0.590079394909238	Junction	DLPFC
chr2:38746748-38748046(-)	ENSG00000115875.18	ENSG00000115875	SRSF7	0.0265829424511725	3.72275346881688	1.09877846113242	0.272613153316285	0.590079394909238	Junction	DLPFC
chrX:108568674-108568758(+)	ENSG00000188153.12	ENSG00000188153	COL4A5	-0.102529099525568	-0.569842665792747	-1.0987596066993	0.272621368017062	0.590088380140257	Junction	DLPFC
chr2:113641451-113641780(+)	ENSG00000144134.18	ENSG00000144134	RABL2A	0.107340291505452	0.620700019732344	1.09871731889967	0.272639793035745	0.590119464985731	Junction	DLPFC
chr8:69603657-69604802(+)	ENSG00000137573.13	ENSG00000137573	SULF1	0.0705848881624114	0.634880304186742	1.09869669227857	0.272648780474448	0.590128647952707	Junction	DLPFC
chr14:90265167-90268223(+)	ENSG00000100764.13	ENSG00000100764	PSMC1	0.0311599359588597	3.59823672601694	1.09868892853526	0.272652163348183	0.590128647952707	Junction	DLPFC
chr12:51049186-51052091(+)	ENSG00000050426.15	ENSG00000050426	LETMD1	0.0490345891410715	1.53407522100882	1.09867035767607	0.272660255292695	0.590132312337455	Junction	DLPFC
chr14:103465794-103465971(+)	ENSG00000075413.17	ENSG00000075413	MARK3	0.0304471203806926	3.16000008690545	1.0986663900682	0.272661984133549	0.590132312337455	Junction	DLPFC
chrX:129540824-129544957(+)	ENSG00000122126.15	ENSG00000122126	OCRL	0.0443181902428182	1.66382655547093	1.09864539330311	0.272671133365012	0.590143318585093	Junction	DLPFC
chr10:88938243-88939506(-)	ENSG00000107796.13	ENSG00000107796	ACTA2	-0.116241529026252	1.3826359085986	-1.09857218090601	0.272703036937265	0.590203571089305	Junction	DLPFC
chr7:92031605-92038418(+)	ENSG00000127914.16	ENSG00000127914	AKAP9	0.0327663223779239	3.3411161436116	1.09853641645742	0.272718622848646	0.590227101385934	Junction	DLPFC
chr3:41225573-41225659(+)	ENSG00000168036.16	ENSG00000168036	CTNNB1	-0.0219858954668785	5.1293156851221	-1.0985285796579	0.272722038156055	0.590227101385934	Junction	DLPFC
chr19:2042663-2042765(-)	ENSG00000099875.14	ENSG00000099875	MKNK2	-0.0780343594462035	1.65238058529667	-1.09850663454438	0.272731602077397	0.59023900302638	Junction	DLPFC
chr11:120469389-120473049(+)	ENSG00000196914.8	ENSG00000196914	ARHGEF12	0.0354096802355032	4.46703565463756	1.09846643538436	0.272749121910202	0.590268122042744	Junction	DLPFC
chr19:17646112-17647264(-)	ENSG00000130477.15	ENSG00000130477	UNC13A	0.0637200039663113	4.08153071753627	1.0984517228272	0.272755534216104	0.590273202272058	Junction	DLPFC
chr15:25074052-25075734(+)	ENSG00000224078.12	ENSG00000224078	SNHG14	0.0404400275881085	3.53587101321598	1.09843568724565	0.272762523265569	0.590275140106789	Junction	DLPFC
chr10:87060242-87060687(-)	ENSG00000148672.8	ENSG00000148672	GLUD1	-0.0387886452229724	5.35881038257582	-1.09843101565274	0.272764559385361	0.590275140106789	Junction	DLPFC
chr4:78470092-78472179(+)	ENSG00000138759.17	ENSG00000138759	FRAS1	0.0735955438787829	0.803675558740735	1.09841302009914	0.272772402868198	0.590283317091418	Junction	DLPFC
chr1:121879183-121886649(+)				0.24398234037681	-1.08684862808476	1.09835157329213	0.272799186039344	0.590318972216172	Junction	DLPFC
chr3:48580927-48581121(-)	ENSG00000114270.16	ENSG00000114270	COL7A1	0.106281697450611	-0.999813140777432	1.09834579781372	0.272801703523027	0.590318972216172	Junction	DLPFC
chr3:8881460-8890388(-)	ENSG00000070950.9	ENSG00000070950	RAD18	0.0922928809588134	-0.467696679603843	1.09834082996872	0.272803868978697	0.590318972216172	Junction	DLPFC
chr3:42621517-42627199(+)	ENSG00000114857.17	ENSG00000114857	NKTR	-0.102149351349845	-0.0013372105177349	-1.09833382767377	0.272806921259705	0.590318972216172	Junction	DLPFC
chr6:138930099-138941334(-)	ENSG00000135597.18	ENSG00000135597	REPS1	-0.0324559232042849	2.81134592683574	-1.09831987165635	0.272813004719081	0.590318972216172	Junction	DLPFC
chr4:94657548-94662421(+)	ENSG00000163110.14	ENSG00000163110	PDLIM5	-0.0560632771736972	2.0562440668712	-1.09831502515323	0.272815117342489	0.590318972216172	Junction	DLPFC
chr5:16475235-16477661(-)	ENSG00000154153.13	ENSG00000154153	FAM134B	-0.0404221921842998	3.87298159470708	-1.09830664260422	0.272818771378691	0.590318972216172	Junction	DLPFC
chrX:46672628-46679677(-)	ENSG00000065923.9	ENSG00000065923	SLC9A7	0.0535396565411854	2.49304511394072	1.0983006111346	0.272821400576885	0.590318972216172	Junction	DLPFC
chr11:76546298-76549951(+)	ENSG00000158636.16	ENSG00000158636	EMSY	-0.068163142073927	0.124058108229803	-1.09827100650266	0.27283430588388	0.590335089010856	Junction	DLPFC
chr1:63428802-63428927(+)	ENSG00000088035.15	ENSG00000088035	ALG6	-0.0746582658212243	-0.0319185755977102	-1.09825218621652	0.272842510276555	0.590335089010856	Junction	DLPFC
chr21:38817092-38818424(+)	ENSG00000157557.11	ENSG00000157557	ETS2	0.0496689817176896	3.87685551832186	1.09824950071264	0.272843680991401	0.590335089010856	Junction	DLPFC
chr20:35277286-35277389(-)	ENSG00000126005.16	ENSG00000126005	MMP24-AS1	0.286155881748879	-3.4449098254433	1.09824622223721	0.272845110210122	0.590335089010856	Junction	DLPFC
chr6:24714441-24716147(-)	ENSG00000112308.12	ENSG00000112308	C6orf62	-0.0348796043601284	3.87122037403858	-1.09822708493579	0.272853453028773	0.590343499546984	Junction	DLPFC
chr15:25173904-25174812(+)	ENSG00000224078.12	ENSG00000224078	SNHG14	0.146538204250598	-0.967815399852781	1.09821865490295	0.272857128118463	0.590343499546984	Junction	DLPFC
chr12:123737272-123743784(+)	ENSG00000185344.13	ENSG00000185344	ATP6V0A2	-0.0662640764774099	0.309402605302617	-1.09817826437175	0.272874736923168	0.590369395177323	Junction	DLPFC
chr13:39694726-39699500(+)	ENSG00000133103.16	ENSG00000133103	COG6	0.0374398967652768	2.119011686215	1.09817067819365	0.272878044308384	0.590369395177323	Junction	DLPFC
chr8:22608066-22613016(+)	ENSG00000158941.16	ENSG00000158941	CCAR2	0.0404266976481265	2.75342411267714	1.09816322524998	0.272881293633514	0.590369395177323	Junction	DLPFC
chr2:27024298-27025582(+)	ENSG00000084764.10	ENSG00000084764	MAPRE3	0.047693887470527	4.02514527441266	1.09813825587634	0.272892179943725	0.590384151520337	Junction	DLPFC
chr20:63497784-63499057(-)	ENSG00000101210.10	ENSG00000101210	EEF1A2	0.123828814615342	-1.30276216101747	1.098110974098	0.272904074772257	0.590396430302645	Junction	DLPFC
chr12:124912637-124912864(-)				0.0441824189294533	4.17641147235471	1.09810658845644	0.272905986940893	0.590396430302645	Junction	DLPFC
chr12:113369210-113372648(+)	ENSG00000151176.7	ENSG00000151176	PLBD2	-0.0583157871121037	1.50835442768809	-1.09809143403897	0.272912594437676	0.590401929067749	Junction	DLPFC
chr7:5313864-5314983(-)	ENSG00000182095.14	ENSG00000182095	TNRC18	0.0623147846640816	1.26859221525401	1.09807091618722	0.272921540627351	0.590412486974647	Junction	DLPFC
chr9:110404553-110406159(-)	ENSG00000165124.17	ENSG00000165124	SVEP1	-0.120287217888827	-0.722609983457846	-1.09804946211872	0.272930895241514	0.590416610981524	Junction	DLPFC
chr3:96866890-96987329(+)	ENSG00000080224.17	ENSG00000080224	EPHA6	0.0675652360159452	1.84725363958211	1.09803340990076	0.272937894631666	0.590416610981524	Junction	DLPFC
chr11:70325575-70326261(+)	ENSG00000131626.16	ENSG00000131626	PPFIA1	-0.0432756650517302	2.46039518898209	-1.09801865762905	0.272944327303521	0.590416610981524	Junction	DLPFC
chr15:62740770-62748350(+)	ENSG00000171914.15	ENSG00000171914	TLN2	-0.0402359615214134	3.31716302528854	-1.09801509418503	0.272945881145319	0.590416610981524	Junction	DLPFC
chr16:10473535-10473922(+)	ENSG00000166669.13	ENSG00000166669	ATF7IP2	-0.0616153836075694	0.240429431677664	-1.09801494328654	0.272945946944828	0.590416610981524	Junction	DLPFC
chr1:155197214-155197462(-)	ENSG00000169231.13	ENSG00000169231	THBS3	-0.0959558112019225	-0.737047567542546	-1.09801059734985	0.27294784200154	0.590416610981524	Junction	DLPFC
chr11:74048339-74049336(-)	ENSG00000168014.16	ENSG00000168014	C2CD3	-0.0559911305645206	0.986550031764846	-1.09798953281076	0.27295702737528	0.590427684942934	Junction	DLPFC
chr10:27120548-27121385(-)	ENSG00000136758.18	ENSG00000136758	YME1L1	0.032603801334346	3.61974811684008	1.09794561501065	0.272976178793186	0.590454781209111	Junction	DLPFC
chr1:211289397-211295675(+)	ENSG00000117625.13	ENSG00000117625	RCOR3	-0.0377187985474775	2.57465267635916	-1.09794136060773	0.272978034077412	0.590454781209111	Junction	DLPFC
chr5:150756488-150758858(-)	ENSG00000132912.12	ENSG00000132912	DCTN4	-0.0301323308016683	2.82795399579027	-1.09792522473061	0.272985070781212	0.590454781209111	Junction	DLPFC
chrX:77618982-77620394(-)	ENSG00000085224.21	ENSG00000085224	ATRX	0.0350814095708152	3.594379633936	1.09792351017784	0.272985818488824	0.590454781209111	Junction	DLPFC
chr11:64755559-64757778(-)	ENSG00000068976.13	ENSG00000068976	PYGM	0.0770938398597414	0.899326005527763	1.09790779959212	0.27299266985965	0.590460805519962	Junction	DLPFC
chr12:113287095-113288162(+)	ENSG00000186815.12	ENSG00000186815	TPCN1	-0.0531576110714615	1.09977585778048	-1.0978349072843	0.27302445966797	0.590520768647501	Junction	DLPFC
chr22:42876334-42879047(-)	ENSG00000100266.18	ENSG00000100266	PACSIN2	0.055150941345263	1.72546459457572	1.09780476227696	0.273037607257957	0.590540409597215	Junction	DLPFC
chr19:41904111-41904215(+)	ENSG00000076928.17	ENSG00000076928	ARHGEF1	-0.0943446243449574	-0.129841752804887	-1.09777891723565	0.273048879786098	0.59055599453774	Junction	DLPFC
chr8:78675864-78678562(+)	ENSG00000104427.11	ENSG00000104427	ZC2HC1A	0.0402482500804367	3.42771946206412	1.09775912045005	0.27305751453377	0.590565874050622	Junction	DLPFC
chr1:43920929-43930131(+)	ENSG00000126091.19	ENSG00000126091	ST3GAL3	0.067231082498602	0.794074761586358	1.0977167030519	0.27307601632681	0.590597093291652	Junction	DLPFC
chr2:108486649-108487698(+)	ENSG00000135968.20	ENSG00000135968	GCC2	0.0366126682920922	2.72174070298173	1.09770535024662	0.273080968385598	0.590599007255247	Junction	DLPFC
chr11:8956299-8962091(-)	ENSG00000175348.10	ENSG00000175348	TMEM9B	-0.0377736506608794	2.25671627040067	-1.0976906619758	0.273087375455728	0.590604067904208	Junction	DLPFC
chr4:99908897-99923039(-)	ENSG00000164031.16	ENSG00000164031	DNAJB14	0.254889416013081	2.49728800942096	1.09766057058928	0.273100501735996	0.590615297228965	Junction	DLPFC
chr21:37200325-37201439(+)	ENSG00000182670.13	ENSG00000182670	TTC3	0.0356828425257612	3.72937233704176	1.09766011114105	0.273100702157046	0.590615297228965	Junction	DLPFC
chr6:127991392-127992672(-)	ENSG00000152894.14	ENSG00000152894	PTPRK	-0.0379755193791457	3.08414554576843	-1.09763128142131	0.273113278493548	0.59062505652303	Junction	DLPFC
chr11:64739477-64739635(-)	ENSG00000068831.18	ENSG00000068831	RASGRP2	0.0669774406703105	0.871028964564271	1.09763091795646	0.273113437049702	0.59062505652303	Junction	DLPFC
chr13:77903361-77903494(-)	ENSG00000136160.14	ENSG00000136160	EDNRB	0.075830022215346	2.67601621074949	1.09761135974893	0.273121969121047	0.59062505652303	Junction	DLPFC
chr3:24337372-24348557(-)	ENSG00000151090.17	ENSG00000151090	THRB	0.0920238861033552	-0.255174560555705	1.09758721533061	0.273132502133203	0.59062505652303	Junction	DLPFC
chr17:61040893-61074919(+)	ENSG00000141376.21	ENSG00000141376	BCAS3	-0.0426532887396396	1.94527137152755	-1.09758602909547	0.273133019635947	0.59062505652303	Junction	DLPFC
chr11:108256341-108257480(+)	ENSG00000149311.17	ENSG00000149311	ATM	-0.0487194053367767	2.162970436192	-1.09758223456662	0.273134675028201	0.59062505652303	Junction	DLPFC
chr2:148973512-148978921(+)	ENSG00000168280.16	ENSG00000168280	KIF5C	0.0247957728253035	6.42662111031881	1.09756173205181	0.27314361952639	0.59062505652303	Junction	DLPFC
chr1:21613230-21613627(-)	ENSG00000076864.19	ENSG00000076864	RAP1GAP	0.0417604867023044	3.87738213491565	1.09755657581305	0.273145869036646	0.59062505652303	Junction	DLPFC
chr1:21470735-21471568(+)	ENSG00000142794.18	ENSG00000142794	NBPF3	0.0920284707118905	-0.64700712860692	1.09755313562706	0.273147369892308	0.59062505652303	Junction	DLPFC
chr20:19717594-19720990(+)	ENSG00000185052.11	ENSG00000185052	SLC24A3	0.0914235775429299	-0.537150734247677	1.09754640519001	0.273150306207654	0.59062505652303	Junction	DLPFC
chr17:1675340-1675619(-)	ENSG00000174231.16	ENSG00000174231	PRPF8	-0.0326062367060414	3.21592981221569	-1.09754177653749	0.273152325581435	0.59062505652303	Junction	DLPFC
chr5:70423354-70427584(+)	ENSG00000226259.10	ENSG00000226259	GTF2H2B	0.29671931473069	0.131038376528409	1.09753788783534	0.273154022139946	0.59062505652303	Junction	DLPFC
chr19:10379780-10380379(-)	ENSG00000105397.13	ENSG00000105397	TYK2	-0.0428012338148456	1.59275638303097	-1.0975274524231	0.273158574925394	0.59062610630161	Junction	DLPFC
chr6:69700870-69701442(-)	ENSG00000168216.10	ENSG00000168216	LMBRD1	-0.0365554425557225	3.5694141065222	-1.09750391437116	0.273168844351718	0.590638845343301	Junction	DLPFC
chr6:56536941-56552183(-)	ENSG00000151914.19	ENSG00000151914	DST	-0.03904298828837	4.75912017281663	-1.09749530331374	0.273172601339725	0.590638845343301	Junction	DLPFC
chr5:52897529-52898238(+)	ENSG00000213949.8	ENSG00000213949	ITGA1	-0.0942515926900507	-0.0931664080518692	-1.09743616962923	0.273198402212611	0.590670474114688	Junction	DLPFC
chr8:100264786-100268784(-)	ENSG00000034677.12	ENSG00000034677	RNF19A	0.0347019405388507	3.5124607794847	1.0974345583183	0.273199105274054	0.590670474114688	Junction	DLPFC
chr12:66371928-66377016(-)	ENSG00000155974.11	ENSG00000155974	GRIP1	0.10611359860889	-0.937708017101961	1.09743380832158	0.273199432519681	0.590670474114688	Junction	DLPFC
chr20:62143890-62158671(+)	ENSG00000184402.14	ENSG00000184402	SS18L1	0.0431211820519332	1.63779498494499	1.09741469639406	0.273207771706619	0.590679709385775	Junction	DLPFC
chr11:108325545-108326057(+)	ENSG00000149311.17	ENSG00000149311	ATM	-0.0435625390857249	2.58286670631632	-1.09739193115139	0.273217705187894	0.590692391221207	Junction	DLPFC
chr5:140691757-140693590(+)	ENSG00000112855.14	ENSG00000112855	HARS2	0.062349704277099	0.240612527343203	1.09737401301873	0.273225523835327	0.59069443808264	Junction	DLPFC
chr7:99061838-99143725(-)	ENSG00000198742.9	ENSG00000198742	SMURF1	-0.0621717501558445	0.928824675568065	-1.09736685551841	0.273228647081603	0.59069443808264	Junction	DLPFC
chr12:92891722-92929042(-)	ENSG00000102189.16	ENSG00000102189	EEA1	-0.0592195682662999	0.869922257747803	-1.09736179525371	0.273230855193101	0.59069443808264	Junction	DLPFC
chr10:103423138-103423542(+)	ENSG00000148843.13	ENSG00000148843	PDCD11	0.0591898683288568	0.398816352022236	1.09733672510795	0.273241795053962	0.590700714901521	Junction	DLPFC
chr2:9297446-9318523(+)	ENSG00000151693.9	ENSG00000151693	ASAP2	-0.0458214787461176	2.02455785056088	-1.09733649795202	0.273241894179383	0.590700714901521	Junction	DLPFC
chr17:47612603-47613668(+)	ENSG00000141279.15	ENSG00000141279	NPEPPS	0.0284932692621359	4.12400407794705	1.09732170510358	0.273248349478174	0.590702948760043	Junction	DLPFC
chr4:73156167-73161191(-)	ENSG00000132466.17	ENSG00000132466	ANKRD17	0.0247663529775057	3.74317555721304	1.09731353273778	0.273251915777629	0.590702948760043	Junction	DLPFC
chr6:592588-598020(-)	ENSG00000112685.13	ENSG00000112685	EXOC2	-0.0304251764651899	2.62967629057077	-1.09730616510571	0.273255130930598	0.590702948760043	Junction	DLPFC
chr19:14467794-14467875(+)	ENSG00000123143.12	ENSG00000123143	PKN1	-0.063727709742298	2.05402398684842	-1.09729310857807	0.273260828718347	0.590706472274415	Junction	DLPFC
chr6:68634259-68634464(-)				0.105205964951755	-1.0090214573122	1.09728143418299	0.273265923421099	0.590708692017676	Junction	DLPFC
chr19:47032733-47035963(+)	ENSG00000130751.9	ENSG00000130751	NPAS1	0.107227945228499	-0.927886111023913	1.09722950561265	0.273288585825021	0.590742739907377	Junction	DLPFC
chr10:91940067-91942421(+)	ENSG00000095564.13	ENSG00000095564	BTAF1	-0.041677926350532	2.302383031721	-1.09721728100181	0.273293921015491	0.590742739907377	Junction	DLPFC
chr17:19188125-19245020(+)				0.161483466997572	0.233531697935288	1.09720385272047	0.273299781606662	0.590742739907377	Junction	DLPFC
chr3:158805475-158807039(+)	ENSG00000118855.18	ENSG00000118855	MFSD1	-0.0526392321058575	1.75544460462914	-1.09720024202443	0.273301357460674	0.590742739907377	Junction	DLPFC
chr7:94412122-94412583(+)	ENSG00000164692.17	ENSG00000164692	COL1A2	-0.121904867897831	-0.611223365067767	-1.09719873628124	0.273302014629839	0.590742739907377	Junction	DLPFC
chr1:51669513-51714002(+)	ENSG00000117859.18	ENSG00000117859	OSBPL9	-0.0645567985019589	2.01599816648674	-1.09718594544257	0.273307597129379	0.590746013270406	Junction	DLPFC
chr11:116785147-116785513(-)	ENSG00000109917.10	ENSG00000109917	ZPR1	-0.033356609398174	2.86040196137561	-1.09715776075043	0.273319898478009	0.590763808906667	Junction	DLPFC
chr11:65505801-65505863(+)				-0.300112151802444	-2.67540053363639	-1.09711223015429	0.27333977133559	0.590797969111058	Junction	DLPFC
chr1:3635295-3635943(-)	ENSG00000116213.15	ENSG00000116213	WRAP73	0.0736151196382352	-0.573883907572493	1.09701706843039	0.273381310024299	0.590878956238927	Junction	DLPFC
chr17:41893175-41896619(-)	ENSG00000131473.16	ENSG00000131473	ACLY	0.0445361972378753	2.09246943880935	1.09699970020906	0.273388891829432	0.590885729423637	Junction	DLPFC
chr21:25976029-25982343(-)	ENSG00000142192.20	ENSG00000142192	APP	0.030920320682153	7.37065134397783	1.09698801102672	0.273393994626816	0.590885729423637	Junction	DLPFC
chr12:57154702-57156093(+)	ENSG00000123384.13	ENSG00000123384	LRP1	-0.0312516283304028	3.83474583549737	-1.09698100117796	0.273397054738593	0.590885729423637	Junction	DLPFC
chr19:13286967-13298543(-)	ENSG00000141837.19	ENSG00000141837	CACNA1A	0.0907527317596801	0.650656846823801	1.09697260508085	0.27340072004059	0.590885729423637	Junction	DLPFC
chr2:68043054-68045987(-)	ENSG00000197223.11	ENSG00000197223	C1D	0.0469137885718597	2.86556723089775	1.09693779654002	0.273415916010114	0.590909777016159	Junction	DLPFC
chr21:7745039-7748898(+)	ENSG00000273590.4	ENSG00000273590	SMIM11B	-0.183372227421736	0.858353393083714	-1.09690115619482	0.273431912296159	0.590935553520871	Junction	DLPFC
chr9:108894067-108896495(-)	ENSG00000070061.14	ENSG00000070061	IKBKAP	0.0422120214414161	2.54306526721706	1.09684576390352	0.273456096447037	0.590979024443917	Junction	DLPFC
chr3:157153157-157157010(-)	ENSG00000163660.11	ENSG00000163660	CCNL1	-0.109528214671705	-0.396442179465692	-1.09677929663553	0.273485117846379	0.59102817579131	Junction	DLPFC
chr15:68146701-68153589(+)	ENSG00000033800.13	ENSG00000033800	PIAS1	0.0315670626578901	2.83196378419442	1.0967691169421	0.273489562761416	0.59102817579131	Junction	DLPFC
chr3:121872789-121886341(+)	ENSG00000145088.8	ENSG00000145088	EAF2	0.0916821512586923	-0.587905455750957	1.09675712114585	0.27349480073283	0.59102817579131	Junction	DLPFC
chr12:63644497-63647244(-)	ENSG00000177990.11	ENSG00000177990	DPY19L2	0.135872016170803	1.20176142297451	1.09675639040414	0.273495119813852	0.59102817579131	Junction	DLPFC
chr20:58993113-58993448(+)	ENSG00000101158.13	ENSG00000101158	NELFCD	-0.0585563804983818	1.99774738304217	-1.09674181102067	0.273501486007949	0.59103313772967	Junction	DLPFC
chr9:131486183-131487166(+)	ENSG00000130723.17	ENSG00000130723	PRRC2B	-0.0503497979434936	3.45472917500367	-1.09670182173467	0.273518948143497	0.591062077348023	Junction	DLPFC
chr2:54599244-54612160(+)	ENSG00000115306.15	ENSG00000115306	SPTBN1	-0.0194159426321968	6.29678103810571	-1.09668743037907	0.273525232609085	0.591066862025233	Junction	DLPFC
chr12:55725627-55725812(-)	ENSG00000135404.11	ENSG00000135404	CD63	-0.03289641665399	5.22658789743731	-1.09665782610695	0.273538160613954	0.591086002520717	Junction	DLPFC
chr1:210155911-210159420(+)	ENSG00000143469.17	ENSG00000143469	SYT14	0.075761761637851	0.516945495916436	1.09664496060273	0.273543779031853	0.591089347464829	Junction	DLPFC
chr7:14736195-14757654(-)	ENSG00000136267.13	ENSG00000136267	DGKB	0.0705134175828756	1.35877262120172	1.09661235081989	0.273558020211235	0.591111324597923	Junction	DLPFC
chr21:46193234-46193711(-)				0.236263383122045	-1.71049102912839	1.09656931148332	0.273576816911763	0.591143144619736	Junction	DLPFC
chrX:101242472-101242903(+)	ENSG00000102385.12	ENSG00000102385	DRP2	0.0754425890815002	1.75908673218017	1.09654409594877	0.273587829780848	0.591158144688581	Junction	DLPFC
chr13:98904707-98914327(-)	ENSG00000088387.18	ENSG00000088387	DOCK9	-0.0347680782900385	3.71988584270178	-1.09650885869401	0.273603220139828	0.591174146117738	Junction	DLPFC
chr3:9434486-9434823(+)	ENSG00000168137.15	ENSG00000168137	SETD5	0.0476357259397218	2.16888841601766	1.09650094605659	0.273606676175508	0.591174146117738	Junction	DLPFC
chr14:102940325-102943890(-)	ENSG00000198752.10	ENSG00000198752	CDC42BPB	-0.0386738213056776	2.38341961828352	-1.0964957237242	0.273608957171847	0.591174146117738	Junction	DLPFC
chrX:71248525-71248685(-)	ENSG00000147130.14	ENSG00000147130	ZMYM3	-0.0485954030166367	1.43064859172956	-1.09648593759847	0.273613231564751	0.591174146117738	Junction	DLPFC
chr12:4349897-4351266(+)	ENSG00000078237.6	ENSG00000078237	TIGAR	0.04986244412714	1.72834485569572	1.0964805368877	0.27361559051175	0.591174146117738	Junction	DLPFC
chr14:50761912-50763825(-)	ENSG00000100503.23	ENSG00000100503	NIN	-0.035927480600765	2.47593932270838	-1.09646146251645	0.273623922014042	0.591177926820575	Junction	DLPFC
chrX:119575401-119581506(+)	ENSG00000077721.15	ENSG00000077721	UBE2A	-0.0542728134228294	2.09309674784743	-1.09645788991422	0.273625482511772	0.591177926820575	Junction	DLPFC
chr12:72621752-72652321(+)	ENSG00000072657.8	ENSG00000072657	TRHDE	0.0807177099201167	2.90723142301854	1.09641250026433	0.273645309053113	0.591211966566568	Junction	DLPFC
chr1:43426810-43427055(+)	ENSG00000198198.14	ENSG00000198198	SZT2	-0.0714614197960056	0.223518434134679	-1.09635311637418	0.273671249873199	0.591259215030898	Junction	DLPFC
chr13:114246050-114246930(+)	ENSG00000130177.14	ENSG00000130177	CDC16	-0.0353931827741218	2.38418540534239	-1.0963366209304	0.273678455920623	0.591265986730006	Junction	DLPFC
chr9:100473741-100498764(+)	ENSG00000241697.4	ENSG00000241697	TMEFF1	0.0422780065974076	2.38800154856458	1.09631827633401	0.273686469924763	0.591274503743967	Junction	DLPFC
chr11:101453107-101453649(-)	ENSG00000137672.12	ENSG00000137672	TRPC6	-0.0957386987165256	-0.922108072318162	-1.09630860814907	0.273690693624296	0.591274832021044	Junction	DLPFC
chr11:74906457-74907144(-)	ENSG00000166435.15	ENSG00000166435	XRRA1	-0.100006418062522	-0.25529486513295	-1.09628952641141	0.273699029914551	0.591284044898862	Junction	DLPFC
chr10:101667981-101672914(-)	ENSG00000107829.13	ENSG00000107829	FBXW4	-0.0360921179501842	2.7646165601294	-1.096258136633	0.273712743630978	0.591304874419864	Junction	DLPFC
chr1:154552465-154552735(-)	ENSG00000160714.9	ENSG00000160714	UBE2Q1	0.0295017394130648	3.30679097782503	1.09624766892051	0.27371731692011	0.591305957441787	Junction	DLPFC
chr3:49103707-49103862(-)	ENSG00000172053.16	ENSG00000172053	QARS	-0.0448514466856294	1.65677046828272	-1.09622592972497	0.273726814829119	0.591309116557008	Junction	DLPFC
chr9:137913272-137914653(+)	ENSG00000148408.12	ENSG00000148408	CACNA1B	0.0639232079839361	2.58234989897023	1.09622568156407	0.273726923252546	0.591309116557008	Junction	DLPFC
chr5:96695908-96722638(+)	ENSG00000153113.23	ENSG00000153113	CAST	-0.0733402526963358	1.40353168400255	-1.0961795286474	0.273747088332932	0.591332970941295	Junction	DLPFC
chrX:115727574-115730527(+)				0.087297041124804	1.63707667948424	1.09617315368551	0.273749873754253	0.591332970941295	Junction	DLPFC
chr3:12153713-12154326(-)	ENSG00000157150.4	ENSG00000157150	TIMP4	-0.0968410262561701	-0.569922380262243	-1.09617244753863	0.273750182293226	0.591332970941295	Junction	DLPFC
chr10:127248110-127257334(+)	ENSG00000150760.12	ENSG00000150760	DOCK1	-0.0679555643221084	1.39009367567422	-1.09615345092578	0.273758482632526	0.591340625538549	Junction	DLPFC
chr20:58903586-58903671(+)	ENSG00000087460.23	ENSG00000087460	GNAS	0.0327701972908001	7.24482325184096	1.09614569784783	0.273761870295426	0.591340625538549	Junction	DLPFC
chr1:155323131-155324844(+)	ENSG00000160753.15	ENSG00000160753	RUSC1	0.115924097455436	-0.90827192097875	1.09613395462881	0.273767001482354	0.591342912971657	Junction	DLPFC
chr13:52427067-52427186(-)	ENSG00000136100.12	ENSG00000136100	VPS36	0.0354553218983664	3.03456494984847	1.09605578752249	0.273801158197564	0.59140789520149	Junction	DLPFC
chr15:50300903-50301256(-)	ENSG00000104064.16	ENSG00000104064	GABPB1	-0.0626172182137036	0.399302342150923	-1.09604088654604	0.273807669815794	0.591412934407189	Junction	DLPFC
chr12:1110348-1115865(+)	ENSG00000082805.19	ENSG00000082805	ERC1	0.0553078557483187	1.85359115304282	1.09602323168805	0.273815384997777	0.591412934407189	Junction	DLPFC
chr13:20690816-20691053(+)	ENSG00000032742.17	ENSG00000032742	IFT88	-0.0617405307806388	1.17898315957942	-1.09602248965265	0.273815709270898	0.591412934407189	Junction	DLPFC
chr4:13614811-13615311(-)	ENSG00000038219.12	ENSG00000038219	BOD1L1	-0.0314882429652624	2.30536943596661	-1.09600136158258	0.273824942451967	0.591424080335847	Junction	DLPFC
chr3:112581327-112582670(+)	ENSG00000138459.8	ENSG00000138459	SLC35A5	-0.0468772837155298	2.73591672830486	-1.09594232966647	0.273850741131081	0.591471004590071	Junction	DLPFC
chr9:101671108-101686595(-)	ENSG00000198785.4	ENSG00000198785	GRIN3A	0.0617071193147335	1.3037525978821	1.09589915980278	0.273869608683985	0.59150295761785	Junction	DLPFC
chr19:44819193-44819345(+)	ENSG00000187244.10	ENSG00000187244	BCAM	-0.0848716895914644	-0.0967019075439962	-1.09585346140721	0.273889582313394	0.591537298561145	Junction	DLPFC
chr2:96021234-96021367(+)	ENSG00000231584.8	ENSG00000231584	FAHD2CP	-0.0719181665751066	1.40299090594874	-1.09581978366927	0.273904302652884	0.591553649605587	Junction	DLPFC
chrX:13689289-13708720(+)	ENSG00000123595.7	ENSG00000123595	RAB9A	-0.0933497005693498	-0.193870886521099	-1.09581750103306	0.273905300399276	0.591553649605587	Junction	DLPFC
chr9:113393635-113401211(-)	ENSG00000148218.15	ENSG00000148218	ALAD	-0.0590823243461578	2.45271110217708	-1.09576996177123	0.273926080504742	0.591589729984318	Junction	DLPFC
chr12:71774023-71782030(+)	ENSG00000080371.5	ENSG00000080371	RAB21	-0.0373918270272322	3.58947753194966	-1.09573669782599	0.273940621304249	0.59160799132949	Junction	DLPFC
chr1:84490473-84495372(+)	ENSG00000117133.10	ENSG00000117133	RPF1	0.0422021973642314	1.67542181470967	1.09572546468158	0.273945531812586	0.59160799132949	Junction	DLPFC
chr18:42013597-42015475(+)	ENSG00000078142.11	ENSG00000078142	PIK3C3	-0.0347734620173776	2.71039286574669	-1.09572265913123	0.273946758253182	0.59160799132949	Junction	DLPFC
chr3:186790065-186790141(-)	ENSG00000163918.10	ENSG00000163918	RFC4	-0.0779757457354462	-0.4280458448939	-1.09569825866408	0.273957425026349	0.591622228600393	Junction	DLPFC
chr5:90855902-90863756(+)	ENSG00000164199.15	ENSG00000164199	ADGRV1	-0.0589672933135464	2.88164712008941	-1.09567313338981	0.273968408950033	0.591631447291372	Junction	DLPFC
chr15:64969363-64970113(-)	ENSG00000090487.10	ENSG00000090487	SPG21	-0.0439437374105713	2.17904408613835	-1.09566985481628	0.273969842254247	0.591631447291372	Junction	DLPFC
chr14:58540137-58547780(+)	ENSG00000100578.14	ENSG00000100578	KIAA0586	0.0624324826123851	0.0131887294624509	1.09562063164338	0.273991361920839	0.591669119798542	Junction	DLPFC
chr14:55636537-55637197(+)	ENSG00000126777.17	ENSG00000126777	KTN1	-0.0398849696126775	4.14596426607707	-1.09559136534178	0.274004157278816	0.591682897772913	Junction	DLPFC
chr19:47466420-47471788(-)	ENSG00000118160.13	ENSG00000118160	SLC8A2	0.0803587251278288	1.48221604898441	1.09557284767545	0.274012253497176	0.591682897772913	Junction	DLPFC
chr6:138298786-138307252(+)	ENSG00000112379.8	ENSG00000112379	ARFGEF3	-0.0360763126390595	2.85341136707728	-1.09556974847821	0.274013608531557	0.591682897772913	Junction	DLPFC
chr17:41878925-41883121(-)	ENSG00000131473.16	ENSG00000131473	ACLY	0.0356606291942433	2.55761718276368	1.09555951391191	0.274018083332411	0.591682897772913	Junction	DLPFC
chr15:27871259-27871862(-)	ENSG00000104044.15	ENSG00000104044	OCA2	-0.0765333657668493	-0.127580539959589	-1.09555048113729	0.274022032722423	0.591682897772913	Junction	DLPFC
chr7:128401117-128403705(-)	ENSG00000106348.16	ENSG00000106348	IMPDH1	0.0687641622792927	1.43753873195476	1.0955501223324	0.274022189603096	0.591682897772913	Junction	DLPFC
chr4:62063634-62068165(+)	ENSG00000150471.16	ENSG00000150471	ADGRL3	0.104674735097184	-0.80570235836524	1.09551976672535	0.274035462242869	0.591697291773968	Junction	DLPFC
chr4:145120154-145121173(+)	ENSG00000164163.10	ENSG00000164163	ABCE1	-0.0392738852148031	2.94846152342054	-1.09551052140819	0.274039504739016	0.591697291773968	Junction	DLPFC
chr1:68126336-68137779(-)	ENSG00000116729.13	ENSG00000116729	WLS	-0.044862345062769	2.84763983592509	-1.09550691927915	0.274041079773701	0.591697291773968	Junction	DLPFC
chr5:102866285-102867272(+)	ENSG00000145730.20	ENSG00000145730	PAM	0.0454418882030516	3.14075548676006	1.09548884955465	0.274048980873342	0.591705553534874	Junction	DLPFC
chr3:77603061-77607797(+)	ENSG00000185008.17	ENSG00000185008	ROBO2	0.0785773108844956	1.34085412709386	1.09547475184807	0.274055145291947	0.591706834559232	Junction	DLPFC
chr9:128389310-128389665(+)	ENSG00000167118.10	ENSG00000167118	URM1	-0.0399506413791681	1.81011501563039	-1.09546532914425	0.274059265553517	0.591706834559232	Junction	DLPFC
chr11:18480636-18481629(-)	ENSG00000074319.12	ENSG00000074319	TSG101	-0.0338991492873944	2.4178285674876	-1.09545522005657	0.274063685997119	0.591706834559232	Junction	DLPFC
chr17:44899860-44900989(+)	ENSG00000214447.4	ENSG00000214447	FAM187A	0.103725480331177	-0.578161757763866	1.09545021848588	0.274065873073216	0.591706834559232	Junction	DLPFC
chr20:34882990-34913095(+)	ENSG00000131069.19	ENSG00000131069	ACSS2	-0.052753213610901	1.37526261941665	-1.09541839491508	0.274079789096493	0.591728081560758	Junction	DLPFC
chr5:176114062-176115592(+)	ENSG00000182230.11	ENSG00000182230	FAM153B	0.102629321134162	1.70419518133231	1.09539112651646	0.274091713589418	0.591745028354401	Junction	DLPFC
chr19:19193101-19193938(+)	ENSG00000064490.13	ENSG00000064490	RFXANK	-0.0566562012405527	1.2321483994217	-1.09537154082036	0.274100278649938	0.591747639264624	Junction	DLPFC
chr1:177930644-177932489(-)	ENSG00000120341.18	ENSG00000120341	SEC16B	0.107008284439621	-0.89730174332025	1.09536972451615	0.274101072950925	0.591747639264624	Junction	DLPFC
chr8:9011753-9016321(+)	ENSG00000104626.14	ENSG00000104626	ERI1	-0.0646841305025327	0.215923379015859	-1.09534219038256	0.27411311429329	0.591753204799769	Junction	DLPFC
chr11:16803053-16803226(-)	ENSG00000166689.15	ENSG00000166689	PLEKHA7	-0.104062616915128	-0.785635980829862	-1.09534078667935	0.274113728176368	0.591753204799769	Junction	DLPFC
chr18:2567655-2571148(-)	ENSG00000101574.14	ENSG00000101574	METTL4	0.0511643295279718	1.14401028051726	1.09533587533489	0.274115876067501	0.591753204799769	Junction	DLPFC
chr4:55864387-55866871(+)	ENSG00000090989.17	ENSG00000090989	EXOC1	0.0514706586955028	2.2711807127398	1.09531543515632	0.274124815348346	0.591761992444954	Junction	DLPFC
chr19:38376455-38379239(+)	ENSG00000099341.11	ENSG00000099341	PSMD8	0.0370104493049062	3.80110423010667	1.09530604102278	0.274128923833459	0.591761992444954	Junction	DLPFC
chr3:10023748-10026040(-)	ENSG00000186162.10	ENSG00000186162	CIDECP	0.0524266470649322	1.71881594884659	1.09528833441749	0.274136667858283	0.591761992444954	Junction	DLPFC
chr4:48885566-48892771(-)	ENSG00000145247.11	ENSG00000145247	OCIAD2	0.0532143687376061	1.94306254208656	1.09528716233192	0.274137180477915	0.591761992444954	Junction	DLPFC
chr15:39593669-39594098(+)	ENSG00000137801.10	ENSG00000137801	THBS1	-0.145088001479161	-0.822242201189104	-1.09527997881214	0.274140322253756	0.591761992444954	Junction	DLPFC
chr1:26286038-26294204(-)	ENSG00000158062.20	ENSG00000158062	UBXN11	0.0655396028447116	0.628133583250704	1.09525117824095	0.274152918686103	0.591780386396975	Junction	DLPFC
chr2:169631934-169633159(+)	ENSG00000138398.15	ENSG00000138398	PPIG	0.0343996731391943	2.97924605668049	1.09523632754094	0.274159414054062	0.591785610376171	Junction	DLPFC
chr10:101036102-101036485(+)	ENSG00000107819.13	ENSG00000107819	SFXN3	0.036665075076993	3.13833953910975	1.09517549770714	0.274186020780948	0.591828729125855	Junction	DLPFC
chr12:128808957-128809395(-)	ENSG00000139370.10	ENSG00000139370	SLC15A4	-0.0482060149016539	1.34359430050376	-1.0951720221871	0.274187541013064	0.591828729125855	Junction	DLPFC
chr15:52223725-52224900(-)	ENSG00000128833.12	ENSG00000128833	MYO5C	-0.0946957715332261	-0.71863050823035	-1.09512451654352	0.274208321103309	0.591864785003731	Junction	DLPFC
chr19:2189796-2191011(+)	ENSG00000104885.17	ENSG00000104885	DOT1L	-0.0920855129700561	-0.290087104819515	-1.09510999213996	0.274214674636066	0.591869701278303	Junction	DLPFC
chr8:47898570-47900372(-)	ENSG00000253729.7	ENSG00000253729	PRKDC	0.0361659502204765	2.40633263406865	1.09510039237384	0.27421887399843	0.591869967877168	Junction	DLPFC
chr15:25177200-25178549(+)	ENSG00000224078.12	ENSG00000224078	SNHG14	0.108153853352683	0.159104847549131	1.09508385936734	0.274226106370275	0.591876780773679	Junction	DLPFC
chr12:95081557-95084497(-)	ENSG00000180263.13	ENSG00000180263	FGD6	0.0791574661223132	0.123373790033779	1.09503299315331	0.274248358641391	0.591910531679924	Junction	DLPFC
chr12:8700615-8713810(+)	ENSG00000166532.15	ENSG00000166532	RIMKLB	0.0775372719064369	0.233094545012873	1.09502076592498	0.274253707830419	0.591910531679924	Junction	DLPFC
chr1:226164930-226165858(-)	ENSG00000182827.8	ENSG00000182827	ACBD3	0.0468528977777937	1.67704253307882	1.09502016188299	0.274253972089608	0.591910531679924	Junction	DLPFC
chr15:101961642-101966069(+)	ENSG00000185596.16	ENSG00000185596	WASH3P	0.10791735591419	0.501025184414143	1.09500885996015	0.274258916541316	0.59191240572247	Junction	DLPFC
chrX:19684029-19695611(-)	ENSG00000147010.17	ENSG00000147010	SH3KBP1	-0.0704343094303919	0.1555068175505	-1.09498143268596	0.274270915889441	0.591929505535696	Junction	DLPFC
chr12:19651440-19651530(+)				0.123350500341845	-0.681454116792891	1.0949572877481	0.27428147952361	0.591936348778433	Junction	DLPFC
chr11:46368080-46369493(+)	ENSG00000149091.15	ENSG00000149091	DGKZ	0.05416864798585	4.4702741337892	1.09495186449595	0.274283852285097	0.591936348778433	Junction	DLPFC
chrX:121164158-121185325(+)				-0.0448614314872097	2.36166467533583	-1.09494504342327	0.27428683663591	0.591936348778433	Junction	DLPFC
chr1:34866302-34867047(-)	ENSG00000116544.11	ENSG00000116544	DLGAP3	0.0701583723364219	2.11998340381519	1.09493470824029	0.274291358520183	0.591936348778433	Junction	DLPFC
chr19:43740219-43744771(-)	ENSG00000105771.13	ENSG00000105771	SMG9	-0.0484375365522396	1.62980604111207	-1.09492760078388	0.274294468228275	0.591936348778433	Junction	DLPFC
chr9:131525978-131528943(-)	ENSG00000130717.12	ENSG00000130717	UCK1	-0.0439050194394116	1.64143406805512	-1.09490516529763	0.274304284530591	0.591948735697572	Junction	DLPFC
chr10:93601047-93601170(-)	ENSG00000138207.13	ENSG00000138207	RBP4	0.108265156133491	-0.811724955680108	1.09488695193864	0.274312253683236	0.591957136158198	Junction	DLPFC
chr5:67152867-67153457(+)	ENSG00000069020.18	ENSG00000069020	MAST4	0.0494525737248265	1.81407977989853	1.09486379000888	0.274322388284567	0.591965738938362	Junction	DLPFC
chr15:45172319-45173575(-)	ENSG00000138606.19	ENSG00000138606	SHF	0.0805304244357185	0.516536681796386	1.09485920795196	0.274324393213589	0.591965738938362	Junction	DLPFC
chr12:100039790-100047529(-)	ENSG00000111647.12	ENSG00000111647	UHRF1BP1L	0.0420106204624667	2.40234445034756	1.09482619528799	0.274338838562155	0.591980485921958	Junction	DLPFC
chr1:151423552-151423948(-)	ENSG00000143442.21	ENSG00000143442	POGZ	-0.0337020018557584	2.97436433864681	-1.09481736316657	0.27434270332125	0.591980485921958	Junction	DLPFC
chr21:8402107-8446236(+)				0.380691335589982	-3.02891751708407	1.09481564085527	0.274343456974465	0.591980485921958	Junction	DLPFC
chr19:58547907-58548033(+)	ENSG00000130726.11	ENSG00000130726	TRIM28	-0.0325798647668417	2.60043104994807	-1.09480560844118	0.274347847011128	0.591981162231774	Junction	DLPFC
chr3:50205349-50214148(+)	ENSG00000188338.14	ENSG00000188338	SLC38A3	-0.0857536846306552	0.41636243741529	-1.09478716376461	0.274355918255714	0.591989781625064	Junction	DLPFC
chr6:36794650-36798164(-)	ENSG00000124772.11	ENSG00000124772	CPNE5	0.0639190180115463	2.26366129510554	1.09477229415754	0.274362425196757	0.591995025446089	Junction	DLPFC
chr4:83456959-83459739(+)	ENSG00000163319.10	ENSG00000163319	MRPS18C	0.0793136151448325	0.0215187684098382	1.09471566507252	0.274387207057459	0.592030916231	Junction	DLPFC
chr2:53765586-53786820(-)	ENSG00000115239.21	ENSG00000115239	ASB3	-0.0555848543637405	1.92747036572882	-1.09471022394715	0.274389588268273	0.592030916231	Junction	DLPFC
chr16:29529099-29530070(-)	ENSG00000205534.6	ENSG00000205534	SMG1P2	0.0744948064521565	2.18281020322819	1.09470633595533	0.274391289786763	0.592030916231	Junction	DLPFC
chr11:64912250-64912326(-)	ENSG00000110046.12	ENSG00000110046	ATG2A	-0.0669621051634852	0.306700202908107	-1.09466994747991	0.274407214981775	0.592043450650102	Junction	DLPFC
chr3:126622541-126629378(-)	ENSG00000197763.13	ENSG00000197763	TXNRD3	-0.0702533738064048	0.156355037616445	-1.09466687750123	0.274408558568278	0.592043450650102	Junction	DLPFC
chr3:179025226-179027422(-)	ENSG00000172667.10	ENSG00000172667	ZMAT3	0.0360206163584233	2.16371834926917	1.09466511417727	0.274409330294984	0.592043450650102	Junction	DLPFC
chr9:100240241-100241451(+)	ENSG00000119509.12	ENSG00000119509	INVS	0.0711691345802245	-0.30259261524829	1.09464470992176	0.274418260417994	0.59205392111279	Junction	DLPFC
chr1:100144144-100148092(+)	ENSG00000122435.9	ENSG00000122435	TRMT13	-0.103168010674879	-0.962301480997784	-1.09463234434496	0.27442367243125	0.592056801099893	Junction	DLPFC
chr22:50432330-50434965(+)	ENSG00000100239.15	ENSG00000100239	PPP6R2	0.0375162403095476	2.56798938757101	1.09460015303565	0.274437761870177	0.592078401881114	Junction	DLPFC
chr3:142365367-142370484(-)	ENSG00000114127.10	ENSG00000114127	XRN1	-0.0402690817953828	2.43036674459993	-1.09457414472244	0.274449145508008	0.592086139065946	Junction	DLPFC
chr16:117376-119125(-)	ENSG00000103148.15	ENSG00000103148	NPRL3	-0.0627056184801278	0.279731150953157	-1.09457332831455	0.274449502848678	0.592086139065946	Junction	DLPFC
chr1:19161737-19161826(-)	ENSG00000127481.14	ENSG00000127481	UBR4	-0.0277328287598979	3.24762205613781	-1.09455870028612	0.274455905571783	0.592091155688449	Junction	DLPFC
chr7:23106147-23123776(+)	ENSG00000122550.17	ENSG00000122550	KLHL7	0.0332797039826243	2.32028534887571	1.09452331514979	0.27447139415446	0.5921057817217	Junction	DLPFC
chr11:12226371-12227024(+)	ENSG00000133816.13	ENSG00000133816	MICAL2	0.0537236111948183	3.70275588547486	1.09451570859595	0.274474723730677	0.5921057817217	Junction	DLPFC
chr2:171011455-171014850(-)	ENSG00000198586.13	ENSG00000198586	TLK1	0.032843189755115	3.39519807934216	1.09451359171027	0.274475650348677	0.5921057817217	Junction	DLPFC
chr11:35432893-35434511(-)	ENSG00000149090.11	ENSG00000149090	PAMR1	-0.0660894267910785	1.64852861991581	-1.094505950445	0.274478995154585	0.5921057817217	Junction	DLPFC
chr6:56463765-56464684(-)	ENSG00000151914.19	ENSG00000151914	DST	-0.0329017347792588	4.14788142911483	-1.09448561919072	0.274487894877011	0.592116184123925	Junction	DLPFC
chr4:94455385-94523723(+)	ENSG00000163110.14	ENSG00000163110	PDLIM5	-0.049675369574604	1.80587285123042	-1.0944508461089	0.27450311676637	0.592140223983356	Junction	DLPFC
chr19:39342577-39356688(+)	ENSG00000179134.15	ENSG00000179134	SAMD4B	-0.111327575742221	-0.141164922593562	-1.09443507520158	0.274510020659556	0.592146320356166	Junction	DLPFC
chr6:31688306-31688722(-)	ENSG00000204427.11	ENSG00000204427	ABHD16A	0.0367041443006044	2.15464157982979	1.09441374537025	0.274519358224116	0.592149253958102	Junction	DLPFC
chr12:49656498-49656822(-)	ENSG00000161791.13	ENSG00000161791	FMNL3	-0.0701183558121464	0.49098450769425	-1.09441147909071	0.274520350346567	0.592149253958102	Junction	DLPFC
chr11:79065008-79069721(-)	ENSG00000149256.15	ENSG00000149256	TENM4	0.0613769681010289	1.08275972780426	1.0944040241842	0.274523613941957	0.592149253958102	Junction	DLPFC
chr11:102325566-102328051(+)	ENSG00000023445.13	ENSG00000023445	BIRC3	-0.0962509532953819	-0.855415990720147	-1.09439239953746	0.274528703011732	0.592151435306591	Junction	DLPFC
chr9:128842802-128845352(-)	ENSG00000171097.13	ENSG00000171097	KYAT1	0.0515313687468059	1.51950907865706	1.09436477574665	0.274540796490311	0.592166304104392	Junction	DLPFC
chr7:105125875-105126247(-)	ENSG00000135250.16	ENSG00000135250	SRPK2	-0.0860945583451974	-0.893591538096263	-1.09435327451647	0.274545831746256	0.592166304104392	Junction	DLPFC
chr14:35674279-35674515(-)	ENSG00000174373.16	ENSG00000174373	RALGAPA1	-0.0248872337882463	3.69279615951924	-1.09434871019403	0.274547830031073	0.592166304104392	Junction	DLPFC
chr7:1487102-1487319(-)	ENSG00000164880.15	ENSG00000164880	INTS1	-0.0599194893054365	1.20761515276564	-1.09433492730347	0.27455386431494	0.592170523751684	Junction	DLPFC
chr19:40560404-40565422(+)	ENSG00000160460.15	ENSG00000160460	SPTBN4	0.0523391226938361	2.76839043046225	1.09432139875466	0.274559787333971	0.592174503296033	Junction	DLPFC
chr7:92513968-92517275(-)	ENSG00000127980.15	ENSG00000127980	PEX1	-0.0514838410554557	1.51072788050944	-1.09429747627531	0.2745702611996	0.592188297907865	Junction	DLPFC
chr2:2894416-2896583(-)				0.119924034917863	-0.806206748982876	1.09427804120337	0.274578770566691	0.59219785517706	Junction	DLPFC
chr8:68468821-68488022(+)	ENSG00000165084.15	ENSG00000165084	C8orf34	0.0664825739974683	0.563782254926614	1.09424743132868	0.274592173027423	0.592217965186974	Junction	DLPFC
chr16:728605-728793(+)	ENSG00000103253.17	ENSG00000103253	HAGHL	0.0513297064883379	1.21668149685824	1.09423495666685	0.274597635157077	0.592220949796526	Junction	DLPFC
chr2:215425286-215428179(-)	ENSG00000115414.18	ENSG00000115414	FN1	-0.0773908341506357	1.71488609839273	-1.09421101742057	0.274608117354709	0.592234760868321	Junction	DLPFC
chr15:32449666-32449771(-)	ENSG00000206127.10	ENSG00000206127	GOLGA8O	0.179786121745436	-1.27286174436337	1.09419614774214	0.274614628429197	0.592240007317513	Junction	DLPFC
chr14:61529214-61530406(+)	ENSG00000027075.13	ENSG00000027075	PRKCH	-0.105143693846005	-0.802341493401436	-1.09416270605598	0.274629272125934	0.592262792344181	Junction	DLPFC
chr3:123314323-123318019(-)	ENSG00000173175.14	ENSG00000173175	ADCY5	-0.0441408287453249	2.56224607482224	-1.09415251438093	0.274633735039637	0.592263621243404	Junction	DLPFC
chr3:195320814-195326884(-)	ENSG00000114331.13	ENSG00000114331	ACAP2	-0.0726700284160141	1.36150991891347	-1.09413499468182	0.274641406996356	0.592269084431008	Junction	DLPFC
chr4:127700064-127704227(+)	ENSG00000164066.12	ENSG00000164066	INTU	0.0735049097817239	0.619148128747732	1.0941241357007	0.274646162267859	0.592269084431008	Junction	DLPFC
chr1:153668078-153668452(-)	ENSG00000143621.16	ENSG00000143621	ILF2	-0.0287499850741107	3.22433692707561	-1.09411878798409	0.274648504114615	0.592269084431008	Junction	DLPFC
chr16:57657492-57659412(+)	ENSG00000205336.11	ENSG00000205336	ADGRG1	-0.0668824979071942	1.7006910554015	-1.09402443493588	0.274689825007479	0.592346320440369	Junction	DLPFC
chr6:112139886-112140759(-)	ENSG00000112769.18	ENSG00000112769	LAMA4	-0.0851908480992968	-0.227191351033253	-1.09401837635224	0.274692478444054	0.592346320440369	Junction	DLPFC
chr7:92065464-92066426(+)	ENSG00000127914.16	ENSG00000127914	AKAP9	0.033630284393763	3.20767296821123	1.09400625172108	0.274697788638895	0.592348975073632	Junction	DLPFC
chr2:174380815-174381703(-)	ENSG00000138433.15	ENSG00000138433	CIR1	-0.0555211694331722	1.65423393239147	-1.09398106070878	0.274708821709577	0.592358877738712	Junction	DLPFC
chrX:103774456-103776852(+)	ENSG00000123560.13	ENSG00000123560	PLP1	-0.3294081936039	-1.20543129008478	-1.09397713898716	0.274710539358711	0.592358877738712	Junction	DLPFC
chr22:26458578-26463916(-)	ENSG00000100099.20	ENSG00000100099	HPS4	-0.0531500969918982	1.19806779999072	-1.09393991844793	0.27472684170527	0.592375525887128	Junction	DLPFC
chr6:22147293-22173997(+)	ENSG00000272168.6	ENSG00000272168	CASC15	0.120872144116051	-0.0235063931121066	1.09392163611641	0.274734849486826	0.592375525887128	Junction	DLPFC
chr1:169823473-169827050(+)	ENSG00000000460.16	ENSG00000000460	C1orf112	-0.0948395191637749	-0.62407594284699	-1.09391263892348	0.274738790375324	0.592375525887128	Junction	DLPFC
chr9:116487501-116618323(-)	ENSG00000148219.16	ENSG00000148219	ASTN2	-0.0576001778896651	1.75394516387147	-1.09390613536161	0.274741639044854	0.592375525887128	Junction	DLPFC
chr11:10756839-10760172(+)	ENSG00000198730.7	ENSG00000198730	CTR9	-0.0421265769874098	1.56107478995787	-1.09390550450131	0.27474191537336	0.592375525887128	Junction	DLPFC
chr8:11845223-11845660(-)	ENSG00000164733.20	ENSG00000164733	CTSB	0.0347317378183891	5.38180024516498	1.09390363095928	0.274742736020618	0.592375525887128	Junction	DLPFC
chr22:38721866-38724296(+)	ENSG00000100226.15	ENSG00000100226	GTPBP1	-0.0421316680928713	1.85011089873259	-1.09389334585312	0.274747241123856	0.592376443891844	Junction	DLPFC
chr9:132687328-132688880(+)	ENSG00000125484.11	ENSG00000125484	GTF3C4	0.0481972869573583	1.22124139661336	1.09386585253352	0.274759284052649	0.592385695976823	Junction	DLPFC
chr21:8401646-8443413(-)				0.441155571568235	-2.89287907290908	1.09386492331773	0.274759691084379	0.592385695976823	Junction	DLPFC
chr4:7773011-7774738(-)	ENSG00000196526.10	ENSG00000196526	AFAP1	0.0568340227573468	1.02435306643495	1.09384573354085	0.274768097026331	0.592387886564193	Junction	DLPFC
chr15:42545263-42547260(-)	ENSG00000180979.9	ENSG00000180979	LRRC57	0.0394521757975988	2.05869072385608	1.09383695235081	0.274771943621466	0.592387886564193	Junction	DLPFC
chr19:10351163-10352433(-)	ENSG00000105397.13	ENSG00000105397	TYK2	-0.0679761607507943	0.767807399318392	-1.09383466554975	0.274772945359385	0.592387886564193	Junction	DLPFC
chr4:86769984-86770100(+)	ENSG00000163629.12	ENSG00000163629	PTPN13	-0.067325183686716	1.42381354190466	-1.09379713341498	0.274789386746264	0.592414537568063	Junction	DLPFC
chr12:51365580-51377194(-)	ENSG00000139629.15	ENSG00000139629	GALNT6	-0.156056564247693	-1.15428316990184	-1.09377897631592	0.274797340916186	0.592422890581713	Junction	DLPFC
chrX:46860103-46877504(+)	ENSG00000102218.5	ENSG00000102218	RP2	-0.0832265430580222	-0.128527759299825	-1.09369578685415	0.274833786152716	0.592492665009582	Junction	DLPFC
chr21:28930511-28931154(-)	ENSG00000198862.13	ENSG00000198862	LTN1	-0.0428816718152172	2.54978492106699	-1.09366936683384	0.27484536143586	0.592506776271888	Junction	DLPFC
chr14:71724836-71730054(+)	ENSG00000197555.9	ENSG00000197555	SIPA1L1	0.0445874048189441	2.88218779085582	1.09366222098912	0.274848492269689	0.592506776271888	Junction	DLPFC
chr2:20638653-20645339(-)	ENSG00000118960.12	ENSG00000118960	HS1BP3	-0.0946874725962784	-0.955369744742614	-1.09365281319913	0.274852614174766	0.59250686610811	Junction	DLPFC
chr2:43973715-43973794(-)	ENSG00000138095.18	ENSG00000138095	LRPPRC	0.0341698164613672	3.52610612334754	1.09359625644916	0.274877394698091	0.592545786573577	Junction	DLPFC
chr1:155195900-155195986(-)	ENSG00000169231.13	ENSG00000169231	THBS3	0.0973481147327004	-0.199065289535532	1.09359298158841	0.274878829635865	0.592545786573577	Junction	DLPFC
chr10:99754635-99755624(+)	ENSG00000119929.12	ENSG00000119929	CUTC	-0.0657746380733199	1.08960352870867	-1.093558490937	0.274893942632633	0.592549719214614	Junction	DLPFC
chr19:45779523-45779777(-)	ENSG00000104936.17	ENSG00000104936	DMPK	-0.0558536363933775	2.0016188780986	-1.09355791585869	0.274894194623325	0.592549719214614	Junction	DLPFC
chr11:59182463-59188734(+)	ENSG00000110042.7	ENSG00000110042	DTX4	0.0585092175181398	0.881831094584197	1.09355413905673	0.27489584956526	0.592549719214614	Junction	DLPFC
chr15:41016216-41020899(-)	ENSG00000128908.15	ENSG00000128908	INO80	-0.0490298639367996	0.531654497889975	-1.09355156821299	0.274896976077032	0.592549719214614	Junction	DLPFC
chr3:124659458-124660922(+)	ENSG00000160145.15	ENSG00000160145	KALRN	0.0514915037113286	2.85089494945007	1.09352514886253	0.274908552891428	0.592565877474444	Junction	DLPFC
chr15:43082717-43085983(-)	ENSG00000159459.11	ENSG00000159459	UBR1	0.034732114924991	2.4150960305916	1.0934828640744	0.274927082549208	0.592591693015202	Junction	DLPFC
chr5:124639215-124641251(-)	ENSG00000168916.15	ENSG00000168916	ZNF608	-0.0651580882305898	0.64973230710967	-1.0934791934327	0.274928691105039	0.592591693015202	Junction	DLPFC
chr9:128825050-128826021(-)	ENSG00000198917.12	ENSG00000198917	C9orf114	-0.0664906517904791	0.818721502205276	-1.09344543618893	0.274943484573418	0.592614783127179	Junction	DLPFC
chr1:173839547-173840865(+)	ENSG00000117593.9	ENSG00000117593	DARS2	-0.0645874669560451	0.430114641591851	-1.09343598317443	0.27494762727458	0.592614916168954	Junction	DLPFC
chr7:88182025-88186614(+)	ENSG00000008277.14	ENSG00000008277	ADAM22	0.0620178056288892	0.981339703247265	1.09340754663336	0.274960089598709	0.592632980838111	Junction	DLPFC
chr15:32449859-32450912(-)	ENSG00000206127.10	ENSG00000206127	GOLGA8O	0.223658569579079	-1.41730173005395	1.09339335981723	0.27496630712067	0.592634969427588	Junction	DLPFC
chr7:64691961-64706323(+)	ENSG00000196247.11	ENSG00000196247	ZNF107	-0.087961412902891	-0.485036889724136	-1.09337662323112	0.274973642230185	0.592634969427588	Junction	DLPFC
chr5:75547158-75552471(+)	ENSG00000122008.15	ENSG00000122008	POLK	-0.0445541486217381	2.48897487852538	-1.093372802447	0.274975316776268	0.592634969427588	Junction	DLPFC
chr19:12647336-12647442(-)	ENSG00000269242.1	ENSG00000269242	CTD-2192J16.22	-0.0876352157704491	-0.493562112547986	-1.09336819366461	0.274977336689933	0.592634969427588	Junction	DLPFC
chr21:33603538-33613537(-)	ENSG00000205758.11	ENSG00000205758	CRYZL1	-0.0306368645814304	2.57165062804183	-1.09335668274642	0.274982381680942	0.59263704675665	Junction	DLPFC
chr18:3100427-3102473(-)	ENSG00000101605.12	ENSG00000101605	MYOM1	-0.0753181257140787	0.0887474616216631	-1.09334367359701	0.274988083391267	0.592640539352619	Junction	DLPFC
chr5:177136031-177191883(+)	ENSG00000165671.18	ENSG00000165671	NSD1	-0.0334253536626347	2.40433988947975	-1.0933120023741	0.275001964740569	0.592659879800845	Junction	DLPFC
chr3:53774679-53775885(+)	ENSG00000157388.14	ENSG00000157388	CACNA1D	0.0632019463339721	0.613323257929931	1.09329950588106	0.275007442027363	0.592659879800845	Junction	DLPFC
chr11:6600776-6600925(-)	ENSG00000132275.10	ENSG00000132275	RRP8	-0.0648818038062667	0.669200079258465	-1.09329526394207	0.275009301311308	0.592659879800845	Junction	DLPFC
chr1:173972628-173978487(-)	ENSG00000135870.11	ENSG00000135870	RC3H1	-0.0587016374995016	1.25003341009884	-1.09326482817205	0.275022641864024	0.592679833723767	Junction	DLPFC
chr6:83924593-83926135(+)	ENSG00000065615.13	ENSG00000065615	CYB5R4	-0.0879832708105825	-0.352154613986032	-1.09324532531332	0.275031190555692	0.592686821965951	Junction	DLPFC
chr12:81231139-81233348(+)	ENSG00000111058.7	ENSG00000111058	ACSS3	0.0791768651644815	1.00548058431052	1.09323880743745	0.27503404757804	0.592686821965951	Junction	DLPFC
chr15:82677384-82677670(-)	ENSG00000103723.12	ENSG00000103723	AP3B2	0.0651551305308261	3.12148695295236	1.09320409972609	0.275049261574489	0.592710811733389	Junction	DLPFC
chr3:17376614-17383912(-)	ENSG00000131374.14	ENSG00000131374	TBC1D5	-0.0303817732532477	3.32492501572539	-1.09318779145271	0.275056410444831	0.592717421296606	Junction	DLPFC
chr16:89529580-89530682(+)	ENSG00000197912.13	ENSG00000197912	SPG7	0.0312875263046428	2.82925028901113	1.0931700223388	0.275064199832051	0.592725410889187	Junction	DLPFC
chr1:19127740-19128210(-)	ENSG00000127481.14	ENSG00000127481	UBR4	-0.0373676893552133	2.61247193660487	-1.09315479472221	0.275070875231891	0.592730999791124	Junction	DLPFC
chr9:32487634-32487944(-)	ENSG00000107201.9	ENSG00000107201	DDX58	-0.0706770977496128	0.608554188031142	-1.09314355121651	0.275075804170118	0.592732825254997	Junction	DLPFC
chr14:105150778-105150864(-)	ENSG00000184916.8	ENSG00000184916	JAG2	0.0833202406311405	0.101138393622541	1.09312815307402	0.275082554520031	0.592734968355954	Junction	DLPFC
chr14:52919357-52950411(-)	ENSG00000073712.14	ENSG00000073712	FERMT2	-0.0502855283319873	2.60604145140917	-1.09311553560985	0.275088085940568	0.592734968355954	Junction	DLPFC
chrX:136500819-136502777(+)	ENSG00000102241.11	ENSG00000102241	HTATSF1	0.0296965011054437	3.97068461776422	1.09311334989802	0.275089044151261	0.592734968355954	Junction	DLPFC
chr13:101083805-101089662(-)	ENSG00000102452.15	ENSG00000102452	NALCN	-0.038585956931642	1.93261610497498	-1.09310013883728	0.275094835896517	0.592738652717218	Junction	DLPFC
chr16:57772289-57794998(-)	ENSG00000140859.15	ENSG00000140859	KIFC3	0.0592130127093988	1.11059664344131	1.09303029932596	0.275125455013092	0.592791773689157	Junction	DLPFC
chr11:62535191-62535944(-)	ENSG00000124942.13	ENSG00000124942	AHNAK	-0.0790142441582318	2.12971572198344	-1.09302528346826	0.275127654160949	0.592791773689157	Junction	DLPFC
chr5:160422404-160422708(+)	ENSG00000164611.12	ENSG00000164611	PTTG1	0.071977435062488	0.226222234677184	1.0930016013604	0.275138037484425	0.592805349940106	Junction	DLPFC
chr1:75786275-75787496(+)	ENSG00000117054.13	ENSG00000117054	ACADM	0.0544796618936561	3.18836008436909	1.09296224294118	0.275155294616801	0.592812064396835	Junction	DLPFC
chr1:114739891-114749820(-)	ENSG00000009307.15	ENSG00000009307	CSDE1	-0.0224737148453102	5.35259393331743	-1.09296202037535	0.275155392205349	0.592812064396835	Junction	DLPFC
chr4:184631158-184631764(-)	ENSG00000164305.18	ENSG00000164305	CASP3	-0.0486089909900887	1.06470919759331	-1.09296150469041	0.275155618318073	0.592812064396835	Junction	DLPFC
chr2:23880756-23884764(-)	ENSG00000119778.14	ENSG00000119778	ATAD2B	-0.0512383011252641	2.03458845969035	-1.09295725156517	0.2751574831936	0.592812064396835	Junction	DLPFC
chr11:71481405-71481922(+)	ENSG00000172890.11	ENSG00000172890	NADSYN1	-0.0861405388767109	-0.0700052174228842	-1.09293977540948	0.275165146086178	0.592819778403902	Junction	DLPFC
chr12:57162984-57165804(+)	ENSG00000123384.13	ENSG00000123384	LRP1	-0.0429261438610788	3.33197512077707	-1.09291037349682	0.275178038479162	0.592838758526393	Junction	DLPFC
chr10:31374965-31387123(+)	ENSG00000148516.21	ENSG00000148516	ZEB1	-0.11134820721276	-1.03197959417967	-1.09284577607696	0.275206365142404	0.592872512281913	Junction	DLPFC
chr8:58606036-58607768(-)	ENSG00000035681.7	ENSG00000035681	NSMAF	-0.0609625115076032	0.593096063337355	-1.09284558288148	0.275206449863697	0.592872512281913	Junction	DLPFC
chr15:50303124-50303965(-)	ENSG00000104064.16	ENSG00000104064	GABPB1	-0.0542043131672903	0.689821505808068	-1.09283969685702	0.275209031048617	0.592872512281913	Junction	DLPFC
chr17:18026417-18028231(-)	ENSG00000171953.15	ENSG00000171953	ATPAF2	-0.0682841540555105	0.455653794063737	-1.09283740301728	0.275210036965439	0.592872512281913	Junction	DLPFC
chr10:3120045-3129818(+)	ENSG00000067057.16	ENSG00000067057	PFKP	0.0476804441589922	4.2430866671775	1.09276816011589	0.275240403219454	0.592921297594458	Junction	DLPFC
chr20:34913826-34914095(+)	ENSG00000131069.19	ENSG00000131069	ACSS2	-0.0506239307661855	1.41151438867605	-1.09276597623456	0.275241360991015	0.592921297594458	Junction	DLPFC
chr3:195868710-195869496(-)	ENSG00000061938.16	ENSG00000061938	TNK2	0.0633290476627168	2.1436702465109	1.09275783319924	0.275244932252675	0.592921297594458	Junction	DLPFC
chr6:44950184-44953309(-)	ENSG00000196284.14	ENSG00000196284	SUPT3H	0.0752905935220214	0.431956104238729	1.09272295755436	0.27526022789789	0.59294545086875	Junction	DLPFC
chr17:2367406-2371261(+)	ENSG00000141258.12	ENSG00000141258	SGSM2	0.0544685695278403	0.963371153642279	1.09270547983526	0.275267893437381	0.592953167454584	Junction	DLPFC
chr4:70993927-70998066(+)	ENSG00000156136.9	ENSG00000156136	DCK	0.0541941868746963	1.98566447845189	1.09268161796598	0.275278359232686	0.592966915738797	Junction	DLPFC
chr17:75503528-75503658(-)	ENSG00000177303.9	ENSG00000177303	CASKIN2	-0.0838409065753707	0.104407442586613	-1.09265361305096	0.275290642512155	0.592984578532375	Junction	DLPFC
chr8:17939010-17939690(+)	ENSG00000078674.17	ENSG00000078674	PCM1	0.0368450729541115	3.49239852828785	1.09263907555442	0.27529701897431	0.592989517523073	Junction	DLPFC
chr1:192810268-192810369(+)	ENSG00000116741.7	ENSG00000116741	RGS2	0.0760501975746893	2.15297002737851	1.0925940392637	0.275316773513483	0.593015743347135	Junction	DLPFC
chr16:69626529-69647027(+)	ENSG00000102908.20	ENSG00000102908	NFAT5	-0.0569744432635856	1.87705140163937	-1.09259269799101	0.275317361858892	0.593015743347135	Junction	DLPFC
chr15:50569994-50570103(-)	ENSG00000092439.13	ENSG00000092439	TRPM7	0.03810306065504	2.17471009966224	1.09257565993811	0.275324835626798	0.593023045146172	Junction	DLPFC
chr3:183965258-183965376(-)	ENSG00000114770.16	ENSG00000114770	ABCC5	0.0458474443589144	1.88078472372331	1.09249948351281	0.275358252232649	0.593078833867189	Junction	DLPFC
chr3:151385192-151387809(+)	ENSG00000144893.12	ENSG00000144893	MED12L	0.0665901161351818	0.879777948417307	1.09249799509728	0.275358905189305	0.593078833867189	Junction	DLPFC
chr14:23054674-23054746(-)	ENSG00000139880.19	ENSG00000139880	CDH24	0.0764127212739312	0.097292842631333	1.0924867755329	0.275363827161664	0.593080638329534	Junction	DLPFC
chr8:143934446-143934634(-)	ENSG00000178209.14	ENSG00000178209	PLEC	-0.0407720745242052	3.28028448853386	-1.09241439067012	0.275395583524345	0.593129154300236	Junction	DLPFC
chr8:74237036-74237207(-)	ENSG00000104369.4	ENSG00000104369	JPH1	-0.0807351165049155	-0.152345204206777	-1.09240169726031	0.275401152578876	0.593129154300236	Junction	DLPFC
chr16:57752056-57752529(+)	ENSG00000140854.12	ENSG00000140854	KATNB1	0.0477729420066683	2.02493464457876	1.09239774590406	0.275402886196453	0.593129154300236	Junction	DLPFC
chr7:64917119-64917580(+)	ENSG00000198039.11	ENSG00000198039	ZNF273	0.071477024009789	0.641632213079674	1.09238164219267	0.275409951614259	0.593129154300236	Junction	DLPFC
chrX:153862895-153863367(-)	ENSG00000198910.12	ENSG00000198910	L1CAM	0.0738861819841889	3.83153740196465	1.09235249879839	0.275422738439472	0.593129154300236	Junction	DLPFC
chr7:35104764-35106043(-)	ENSG00000189212.12	ENSG00000189212	DPY19L2P1	0.0763346105005092	0.525550740824578	1.09235175045108	0.275423066786344	0.593129154300236	Junction	DLPFC
chr8:94756160-94761699(+)	ENSG00000156162.16	ENSG00000156162	DPY19L4	-0.0766586704551052	0.509699615685386	-1.09235001044008	0.275423830239273	0.593129154300236	Junction	DLPFC
chr8:1860185-1864369(+)	ENSG00000283239.1	ENSG00000283239	KBTBD11-OT1	-0.0917238784220858	0.378061370111424	-1.09234574596274	0.275425701341469	0.593129154300236	Junction	DLPFC
chr1:146156230-146156479(-)	ENSG00000264343.5	ENSG00000264343	NOTCH2NL	-0.170418260613984	0.861567343705463	-1.09231827987506	0.275437752700395	0.593129154300236	Junction	DLPFC
chr12:120368093-120368191(-)	ENSG00000135097.6	ENSG00000135097	MSI1	-0.0905546779237845	-0.359335318340089	-1.09228933299215	0.275450454182392	0.593129154300236	Junction	DLPFC
chr4:41943815-41944792(+)	ENSG00000109133.12	ENSG00000109133	TMEM33	-0.032240252515608	3.07185049829968	-1.09228341921777	0.27545304911216	0.593129154300236	Junction	DLPFC
chr1:179914055-179917451(+)	ENSG00000143337.18	ENSG00000143337	TOR1AIP1	-0.0357838122363546	2.87313167241433	-1.09228096345594	0.275454126691077	0.593129154300236	Junction	DLPFC
chr19:58415647-58416810(+)	ENSG00000171574.17	ENSG00000171574	ZNF584	0.0538787876689875	0.785477173646792	1.09227182401648	0.275458137067604	0.593129154300236	Junction	DLPFC
chr1:1542168-1543868(-)	ENSG00000160075.11	ENSG00000160075	SSU72	0.0305527018761876	3.77197206525582	1.09227017440527	0.27545886091955	0.593129154300236	Junction	DLPFC
chr6:2834013-2835855(-)	ENSG00000021355.12	ENSG00000021355	SERPINB1	-0.0944701375768327	0.352714527953272	-1.09225719078465	0.275464558197831	0.593129154300236	Junction	DLPFC
chr3:69062180-69062981(-)	ENSG00000144744.16	ENSG00000144744	UBA3	0.0356019536187842	2.90403239096408	1.09223777571655	0.275473077778399	0.593129154300236	Junction	DLPFC
chr1:37862431-37864311(-)	ENSG00000204084.12	ENSG00000204084	INPP5B	-0.0652989001773753	0.914158036387763	-1.09223060276719	0.275476225406134	0.593129154300236	Junction	DLPFC
chr21:44083303-44084121(+)	ENSG00000160218.12	ENSG00000160218	TRAPPC10	-0.0545499778612192	1.98165941955313	-1.09220132617207	0.275489072793104	0.593129154300236	Junction	DLPFC
chr5:98868636-98869753(-)	ENSG00000153922.10	ENSG00000153922	CHD1	-0.0712811628910657	0.731121001517537	-1.09220073794055	0.275489330929721	0.593129154300236	Junction	DLPFC
chr2:63841233-63842538(+)	ENSG00000169764.14	ENSG00000169764	UGP2	-0.1466182155182	-0.290137538465521	-1.09219922768555	0.275489993683322	0.593129154300236	Junction	DLPFC
chr19:52614798-52616717(-)	ENSG00000167766.18	ENSG00000167766	ZNF83	-0.0814416136830597	1.08846158851883	-1.09218311014364	0.275497066701953	0.593129154300236	Junction	DLPFC
chr19:50802258-50804571(-)	ENSG00000167747.13	ENSG00000167747	C19orf48	-0.0998490543688195	-0.747069171942727	-1.09217787195566	0.27549936545404	0.593129154300236	Junction	DLPFC
chr19:4705971-4714080(-)	ENSG00000142002.16	ENSG00000142002	DPP9	-0.0632655165009689	0.29511081455503	-1.09217786567868	0.275499368208666	0.593129154300236	Junction	DLPFC
chr5:123386668-123388431(-)	ENSG00000168944.15	ENSG00000168944	CEP120	-0.0550718149776273	0.859679572703362	-1.09217558147618	0.275500370623409	0.593129154300236	Junction	DLPFC
chr1:116390892-116392853(+)	ENSG00000163399.15	ENSG00000163399	ATP1A1	0.0467937944131289	6.06268184547635	1.09216715869171	0.27550406695622	0.593129154300236	Junction	DLPFC
chr4:122349316-122349449(+)	ENSG00000138688.15	ENSG00000138688	KIAA1109	0.0345925676459871	3.55434536716761	1.092167087699	0.275504098111463	0.593129154300236	Junction	DLPFC
chr12:1290013-1371832(+)	ENSG00000082805.19	ENSG00000082805	ERC1	0.0285341792472358	4.06447144542704	1.09216626876377	0.27550445750243	0.593129154300236	Junction	DLPFC
chr12:59775476-59779422(+)	ENSG00000118596.11	ENSG00000118596	SLC16A7	0.055746073657601	1.35888109981075	1.09215097682062	0.275511168453895	0.593129154300236	Junction	DLPFC
chr14:37247241-37247828(+)	ENSG00000151338.18	ENSG00000151338	MIPOL1	0.0609279872953385	1.30068068823371	1.09214929690071	0.275511905702609	0.593129154300236	Junction	DLPFC
chr9:68876795-68888980(+)	ENSG00000107242.17	ENSG00000107242	PIP5K1B	0.0735868779092628	1.60148927824095	1.09214721252217	0.275512820453688	0.593129154300236	Junction	DLPFC
chr8:50704753-50708885(+)	ENSG00000147481.14	ENSG00000147481	SNTG1	0.0554187992493549	2.22022615175709	1.09214289428524	0.27551471556325	0.593129154300236	Junction	DLPFC
chr5:141517009-141524142(-)	ENSG00000131504.15	ENSG00000131504	DIAPH1	0.0511057663071659	1.28281256961752	1.09213755814048	0.275517057406091	0.593129154300236	Junction	DLPFC
chr20:2658522-2658757(-)				0.0906701262385662	0.655707525192997	1.09211972512524	0.275524883776821	0.593132939481626	Junction	DLPFC
chr1:156173007-156174821(+)	ENSG00000196189.12	ENSG00000196189	SEMA4A	0.0698012339050903	0.815292008068361	1.09211493791366	0.275526984765054	0.593132939481626	Junction	DLPFC
chr9:110483694-110489649(-)	ENSG00000165124.17	ENSG00000165124	SVEP1	-0.110317020275538	-0.666927936580755	-1.09210263571099	0.275532383946532	0.593135769488884	Junction	DLPFC
chr3:37526072-37533313(+)	ENSG00000144668.11	ENSG00000144668	ITGA9	0.0562158403834408	0.934863723198083	1.0920393217858	0.275560172261234	0.593186795557871	Junction	DLPFC
chr17:28611796-28612043(-)	ENSG00000258472.8	ENSG00000258472	RP11-192H23.4	-0.0744722427585567	-0.0512232739453103	-1.09202197755811	0.275567784932084	0.593194389497734	Junction	DLPFC
chr9:121989771-122031722(-)	ENSG00000175764.14	ENSG00000175764	TTLL11	-0.0553352488100581	0.865413806822977	-1.09199894924989	0.275577892663388	0.593205283624877	Junction	DLPFC
chr6:69076039-69077889(+)	ENSG00000135298.13	ENSG00000135298	ADGRB3	0.0965985026340436	0.9890753533748	1.09199183380621	0.275581015870493	0.593205283624877	Junction	DLPFC
chr11:36036250-36081652(+)	ENSG00000179241.12	ENSG00000179241	LDLRAD3	-0.0884538391496986	-0.346315027011251	-1.09196772117832	0.27559159989273	0.593212109066054	Junction	DLPFC
chr4:68337451-68337571(-)	ENSG00000083896.12	ENSG00000083896	YTHDC1	-0.0391722805152964	3.09151029117282	-1.09196599659588	0.275592356893434	0.593212109066054	Junction	DLPFC
chr15:63756749-63758174(-)	ENSG00000103657.13	ENSG00000103657	HERC1	0.0314003696129846	3.85749064640782	1.09195038866553	0.27559920801618	0.593218062861105	Junction	DLPFC
chr3:183868061-183884721(-)	ENSG00000175193.12	ENSG00000175193	PARL	0.0528075881658124	1.04267790463931	1.09193232196086	0.275607138567066	0.593226339878128	Junction	DLPFC
chr17:38543970-38548556(-)	ENSG00000277363.4	ENSG00000277363	SRCIN1	0.0666438953773904	1.29175364779879	1.09192212091304	0.27561161648256	0.593227185188073	Junction	DLPFC
chr11:117244586-117246808(+)	ENSG00000167257.10	ENSG00000167257	RNF214	0.045413852064067	2.34698721328772	1.09189798811006	0.27562221016654	0.593241193874396	Junction	DLPFC
chr4:143621163-143624107(-)	ENSG00000183090.5	ENSG00000183090	FREM3	0.130229144910776	0.205835397996612	1.09188651134941	0.275627248269154	0.59324324465164	Junction	DLPFC
chr7:94405727-94406249(+)	ENSG00000164692.17	ENSG00000164692	COL1A2	-0.115480092869045	0.0657697941448734	-1.091815767898	0.275658304833682	0.593301295085422	Junction	DLPFC
chr2:159386608-159389344(-)	ENSG00000123636.17	ENSG00000123636	BAZ2B	-0.0383702876558305	3.13334989524776	-1.0917903169903	0.275669478436717	0.593316550195782	Junction	DLPFC
chr15:51001184-51002501(+)	ENSG00000081014.10	ENSG00000081014	AP4E1	-0.0724722670679812	-0.0100407776568157	-1.09177663426816	0.275675485631899	0.593320685487847	Junction	DLPFC
chr5:181271690-181271915(+)	ENSG00000233937.6	ENSG00000233937	CTC-338M12.4	0.0815539654251473	-0.431554654713471	1.09175958558141	0.275682970729157	0.593328001414865	Junction	DLPFC
chr12:12187120-12203202(-)	ENSG00000070018.8	ENSG00000070018	LRP6	-0.0378465340543545	2.30221469302346	-1.09173250188421	0.275694861908341	0.593344799803742	Junction	DLPFC
chr13:32231301-32234573(+)	ENSG00000073910.19	ENSG00000073910	FRY	0.0435760721091783	2.39403647526195	1.09170815348615	0.275705552446134	0.593357757165328	Junction	DLPFC
chr11:76990575-76997205(+)	ENSG00000078124.11	ENSG00000078124	ACER3	-0.113894420828138	-0.799512551304642	-1.09169374648532	0.275711878194668	0.593357757165328	Junction	DLPFC
chr16:1586276-1587197(-)	ENSG00000187535.13	ENSG00000187535	IFT140	0.0522456860268184	1.14772000279296	1.09169087099564	0.275713140761136	0.593357757165328	Junction	DLPFC
chr15:63698997-63702151(-)	ENSG00000103657.13	ENSG00000103657	HERC1	-0.0800329908072843	0.073122106841533	-1.09166307018675	0.275725347710344	0.593375233670878	Junction	DLPFC
chr2:30447384-30459551(+)	ENSG00000172954.13	ENSG00000172954	LCLAT1	-0.0976645576979952	-0.368965841964392	-1.09163663831606	0.275736953921166	0.593391416857467	Junction	DLPFC
chr1:11074009-11074230(-)	ENSG00000171824.13	ENSG00000171824	EXOSC10	-0.0450021890232763	2.3945609722744	-1.09160266569683	0.275751871759508	0.593410843318003	Junction	DLPFC
chr3:171139557-171140398(-)	ENSG00000154310.16	ENSG00000154310	TNIK	-0.0403816969072822	2.62821187967829	-1.09159746861299	0.275754153918347	0.593410843318003	Junction	DLPFC
chr6:117416318-117418461(-)	ENSG00000047936.10	ENSG00000047936	ROS1	0.106319953239528	-0.157634538094196	1.09156152677559	0.275769937158549	0.593434984999087	Junction	DLPFC
chr19:53538297-53539215(+)	ENSG00000130844.16	ENSG00000130844	ZNF331	0.0640986810271835	0.274309411613145	1.09155330966616	0.27577354564786	0.593434984999087	Junction	DLPFC
chr20:49264865-49266134(-)	ENSG00000124201.14	ENSG00000124201	ZNFX1	-0.0461984334859866	1.16541319699146	-1.09152939567812	0.275784047501754	0.593448789679175	Junction	DLPFC
chr17:40348465-40349783(+)	ENSG00000131759.17	ENSG00000131759	RARA	-0.0862448824136517	0.243666774837251	-1.09150402356657	0.275795189991726	0.593455536124611	Junction	DLPFC
chr1:243293495-243304712(+)	ENSG00000054282.15	ENSG00000054282	SDCCAG8	-0.0934714205879766	-0.338826618492258	-1.09149539134739	0.275798981012407	0.593455536124611	Junction	DLPFC
chr18:691107-691203(-)	ENSG00000132199.18	ENSG00000132199	ENOSF1	-0.128905345808395	-0.351481119126497	-1.09148795185433	0.275802248250964	0.593455536124611	Junction	DLPFC
chr9:109389380-109391137(-)	ENSG00000070159.13	ENSG00000070159	PTPN3	0.0748609488157406	0.891000701304307	1.09148503394303	0.27580352973158	0.593455536124611	Junction	DLPFC
chr2:96712026-96713106(-)	ENSG00000114988.11	ENSG00000114988	LMAN2L	0.0916726650584955	-0.227312055528183	1.09146320954691	0.275813114641867	0.593467366488918	Junction	DLPFC
chr8:492745-494493(-)	ENSG00000180190.11	ENSG00000180190	TDRP	0.0656674756344139	1.07347154868017	1.09144324278453	0.275821883910334	0.593477441511286	Junction	DLPFC
chr1:4772526-4774426(+)	ENSG00000196581.10	ENSG00000196581	AJAP1	0.0490023967477051	2.39869650977469	1.09142571563061	0.275829581876505	0.593485211181135	Junction	DLPFC
chr8:22561374-22561864(+)	ENSG00000120896.13	ENSG00000120896	SORBS3	-0.0786677702846183	0.286817703226916	-1.09139853183188	0.275841521354363	0.59349822261322	Junction	DLPFC
chr3:169773463-169774264(+)	ENSG00000085274.15	ENSG00000085274	MYNN	-0.0571284548606517	1.7215968614726	-1.09139137980823	0.275844662674973	0.59349822261322	Junction	DLPFC
chr1:111449582-111449836(+)	ENSG00000116459.10	ENSG00000116459	ATP5F1	0.0320829205579199	5.70389147046808	1.09138322336471	0.275848245188021	0.59349822261322	Junction	DLPFC
chr6:157928703-157932194(+)	ENSG00000130340.15	ENSG00000130340	SNX9	-0.0453686477789971	1.91961438349542	-1.0913747263159	0.275851977337286	0.59349822261322	Junction	DLPFC
chr10:112527165-112533529(+)	ENSG00000151532.13	ENSG00000151532	VTI1A	0.0418331932109491	2.80414243266359	1.09133673585186	0.275868664269492	0.593525330961256	Junction	DLPFC
chr8:140856684-140864311(-)	ENSG00000169398.19	ENSG00000169398	PTK2	-0.0737750397574514	-0.530256904139126	-1.09129886511774	0.275885299299747	0.593547990981179	Junction	DLPFC
chr19:43526350-43526514(-)	ENSG00000105755.7	ENSG00000105755	ETHE1	-0.0917097130868179	-0.342318884418073	-1.09129414800611	0.275887371377805	0.593547990981179	Junction	DLPFC
chr10:25021909-25023175(+)	ENSG00000185875.12	ENSG00000185875	THNSL1	0.0533055276887939	1.12734073979294	1.09125801915185	0.275903241995175	0.593573121655233	Junction	DLPFC
chr2:191362372-191363727(+)	ENSG00000128641.18	ENSG00000128641	MYO1B	0.0611010384261128	1.91009807277282	1.09124894645667	0.275907227530449	0.593573121655233	Junction	DLPFC
chr14:24300858-24301569(+)	ENSG00000196943.12	ENSG00000196943	NOP9	-0.114146841145267	-0.907729073793906	-1.09122941007388	0.275915809782577	0.593582791137292	Junction	DLPFC
chr1:243225322-243255039(-)	ENSG00000143702.15	ENSG00000143702	CEP170	0.0417649652881202	2.26717074559542	1.09117588388339	0.275939324553462	0.593618977041962	Junction	DLPFC
chr22:24076285-24083227(+)	ENSG00000099991.17	ENSG00000099991	CABIN1	-0.0440383539787789	1.4955561405311	-1.09116530448369	0.275943972387622	0.593618977041962	Junction	DLPFC
chr12:122569825-122570875(+)	ENSG00000184445.11	ENSG00000184445	KNTC1	-0.0689629671971904	-0.303210452378686	-1.09116320719524	0.275944893793047	0.593618977041962	Junction	DLPFC
chr13:33127547-33128928(-)	ENSG00000133121.20	ENSG00000133121	STARD13	-0.054405440890564	1.00954994981454	-1.09115084897935	0.275950323192572	0.593621862883476	Junction	DLPFC
chr2:96298421-96298602(-)	ENSG00000144028.14	ENSG00000144028	SNRNP200	-0.0340622808149596	2.66775796276855	-1.09113834856862	0.275955815137746	0.593624779954739	Junction	DLPFC
chr11:67299612-67299826(+)	ENSG00000172932.14	ENSG00000172932	ANKRD13D	0.051022157269019	1.91178594094042	1.09112048944295	0.275963661516941	0.593624779954739	Junction	DLPFC
chr15:88467783-88467907(+)	ENSG00000181991.15	ENSG00000181991	MRPS11	0.0494755646706655	1.53542134387079	1.09111984874135	0.275963943011036	0.593624779954739	Junction	DLPFC
chr7:103753215-103776556(-)	ENSG00000189056.13	ENSG00000189056	RELN	0.0981390171747385	1.99976348454586	1.0911067917485	0.275969679681333	0.593628326498267	Junction	DLPFC
chr1:41002255-41003113(+)	ENSG00000171793.13	ENSG00000171793	CTPS1	0.0434917911248183	1.71125609466633	1.09104714963517	0.275995884850209	0.59367182059828	Junction	DLPFC
chr7:43887486-43906561(-)	ENSG00000270617.1	ENSG00000270617	URGCP-MRPS24	0.0722169053250834	-0.0654274274780425	1.09103569568398	0.27600091760884	0.59367182059828	Junction	DLPFC
chr2:185950762-185952757(-)				-0.102572924096501	-0.627502395752101	-1.09103285848544	0.276002164256962	0.59367182059828	Junction	DLPFC
chr10:60205891-60208035(-)	ENSG00000151150.21	ENSG00000151150	ANK3	-0.0258479659430923	4.37696025239904	-1.0909883123748	0.27602173805799	0.593688281763713	Junction	DLPFC
chr1:149073871-149075654(-)	ENSG00000269713.7	ENSG00000269713	NBPF9	0.10376644218754	-0.530503315079361	1.09098792507049	0.27602190824576	0.593688281763713	Junction	DLPFC
chr15:74840642-74841404(-)	ENSG00000140474.12	ENSG00000140474	ULK3	0.0466437158613908	2.86848413458339	1.09098752903176	0.276022082271649	0.593688281763713	Junction	DLPFC
chr15:101703938-101705682(-)	ENSG00000185418.15	ENSG00000185418	TARSL2	-0.0424282561809225	2.82406906027835	-1.09095934379209	0.276034467519505	0.593695606083384	Junction	DLPFC
chr11:17736573-17771664(+)	ENSG00000129159.6	ENSG00000129159	KCNC1	0.0859484818383179	1.02330773457781	1.090951223134	0.276038035995602	0.593695606083384	Junction	DLPFC
chr19:42286921-42287005(+)	ENSG00000079432.7	ENSG00000079432	CIC	-0.0597362615947342	1.36046817266732	-1.09094481336064	0.276040852676708	0.593695606083384	Junction	DLPFC
chr2:233264066-233264891(+)	ENSG00000085978.21	ENSG00000085978	ATG16L1	0.0341122099975715	2.49631823002846	1.09093926487722	0.276043290892445	0.593695606083384	Junction	DLPFC
chrX:96364085-96364592(-)				0.10357543529934	-0.456216877324522	1.09093326008859	0.276045929642762	0.593695606083384	Junction	DLPFC
chr8:47935059-47935731(-)	ENSG00000253729.7	ENSG00000253729	PRKDC	-0.0260245408900251	2.93040893114545	-1.09091651240834	0.276053289351395	0.593702641585803	Junction	DLPFC
chr3:48783093-48790543(-)	ENSG00000114302.15	ENSG00000114302	PRKAR2A	-0.0410360532739448	1.68926728113826	-1.09088859361339	0.276065558465481	0.593720235289855	Junction	DLPFC
chr2:15478290-15488893(-)	ENSG00000151779.12	ENSG00000151779	NBAS	0.0304775813837341	3.06494606176168	1.09087256385137	0.276072603027807	0.593725061614048	Junction	DLPFC
chr18:14085077-14132274(-)	ENSG00000175322.11	ENSG00000175322	ZNF519	0.07530031726804	0.335167639838701	1.0908572587289	0.276079329249362	0.593725061614048	Junction	DLPFC
chr16:67541579-67541652(+)	ENSG00000039523.18	ENSG00000039523	FAM65A	-0.058038082584555	2.11891686517371	-1.09085557672852	0.276080068453641	0.593725061614048	Junction	DLPFC
chr19:38528696-38528950(+)	ENSG00000196218.12	ENSG00000196218	RYR1	-0.0632177793639734	0.751941994279368	-1.09080649186944	0.276101640828019	0.593762660810071	Junction	DLPFC
chr1:54242213-54243234(-)	ENSG00000157216.15	ENSG00000157216	SSBP3	0.0414059633173143	3.27316978357116	1.0907966804722	0.276105952991357	0.593763140978096	Junction	DLPFC
chr19:19227074-19227280(+)	ENSG00000130287.13	ENSG00000130287	NCAN	0.0567533134577191	2.34946854830047	1.09077700294366	0.276114601512976	0.593769482610845	Junction	DLPFC
chr21:31974718-31983525(+)	ENSG00000142149.8	ENSG00000142149	HUNK	0.0851800916724533	-0.0977427883528741	1.09077013802247	0.276117618775954	0.593769482610845	Junction	DLPFC
chr11:120874219-120875138(+)	ENSG00000149403.11	ENSG00000149403	GRIK4	-0.0806710070209363	-0.469270641931093	-1.09076206125461	0.276121168697424	0.593769482610845	Junction	DLPFC
chrX:13755243-13756577(+)	ENSG00000046651.14	ENSG00000046651	OFD1	-0.0537564546666161	1.17218132262592	-1.09074287824389	0.276129600188168	0.593778820697833	Junction	DLPFC
chr2:47466809-47470964(+)	ENSG00000095002.13	ENSG00000095002	MSH2	0.0372869729242899	2.73315102547073	1.09073248752335	0.276134167285461	0.593779848783388	Junction	DLPFC
chr4:183682826-183683974(+)	ENSG00000168538.15	ENSG00000168538	TRAPPC11	0.0449297810807689	2.21102952509135	1.09069845894885	0.276149124436199	0.593794952471643	Junction	DLPFC
chr7:102281921-102282711(+)	ENSG00000257923.9	ENSG00000257923	CUX1	-0.0631742202847042	0.646283261067556	-1.09067715898761	0.276158487048162	0.593794952471643	Junction	DLPFC
chr8:102342667-102345395(-)	ENSG00000104517.12	ENSG00000104517	UBR5	0.0427322126351722	1.78858474126155	1.09065431646269	0.276168527951069	0.593794952471643	Junction	DLPFC
chr16:30653409-30654229(+)	ENSG00000156858.11	ENSG00000156858	PRR14	-0.0810280854472273	-0.486904337801252	-1.09065382587705	0.276168743600849	0.593794952471643	Junction	DLPFC
chr6:70268861-70269632(-)	ENSG00000112280.15	ENSG00000112280	COL9A1	0.104659919380339	-0.644581800834832	1.09064397747674	0.276173072747756	0.593794952471643	Junction	DLPFC
chr8:61526113-61548070(-)	ENSG00000198363.16	ENSG00000198363	ASPH	0.0577188380794678	1.10833853568549	1.09063562340268	0.276176745057125	0.593794952471643	Junction	DLPFC
chr4:173295527-173295763(+)	ENSG00000109586.11	ENSG00000109586	GALNT7	-0.0791276376481019	0.338192000882077	-1.090630047518	0.276179196140134	0.593794952471643	Junction	DLPFC
chr20:32208066-32210070(+)	ENSG00000101346.12	ENSG00000101346	POFUT1	-0.0854750439893386	-0.834194073178802	-1.09062924748725	0.276179547823982	0.593794952471643	Junction	DLPFC
chr16:4797862-4797937(-)	ENSG00000067836.12	ENSG00000067836	ROGDI	0.0922879957173787	-0.649337850635866	1.09062697823256	0.27618054536259	0.593794952471643	Junction	DLPFC
chr18:58357253-58364264(+)	ENSG00000049759.17	ENSG00000049759	NEDD4L	0.0866304004707299	-0.0122607882172105	1.09062309851664	0.276182250847398	0.593794952471643	Junction	DLPFC
chr5:93784500-93824147(-)	ENSG00000113391.17	ENSG00000113391	FAM172A	-0.0535800556275756	2.14818360565815	-1.09060467936759	0.27619034782183	0.593794952471643	Junction	DLPFC
chr13:72762138-72763450(-)	ENSG00000083520.14	ENSG00000083520	DIS3	-0.0368116876647938	1.94979385199669	-1.09058975540353	0.276196908448009	0.593794952471643	Junction	DLPFC
chr18:76362558-76370527(-)	ENSG00000101493.10	ENSG00000101493	ZNF516	0.103698507054905	-0.9384250471949	1.09058378267659	0.276199534109314	0.593794952471643	Junction	DLPFC
chr1:24358620-24360850(-)	ENSG00000001460.17	ENSG00000001460	STPG1	0.0573432097096359	0.513330680035681	1.09058160228117	0.27620049263385	0.593794952471643	Junction	DLPFC
chr2:178123652-178123827(+)	ENSG00000155636.14	ENSG00000155636	RBM45	-0.0603010910616407	0.651572813082713	-1.09057564987833	0.276203109383737	0.593794952471643	Junction	DLPFC
chr1:77639603-77641521(-)	ENSG00000036549.12	ENSG00000036549	ZZZ3	0.140158572615428	-1.13558985603223	1.0905657229432	0.276207473424928	0.593794952471643	Junction	DLPFC
chr6:44429911-44445654(+)	ENSG00000096401.7	ENSG00000096401	CDC5L	0.0339445424338929	3.17150678162477	1.09055837001703	0.276210705920604	0.593794952471643	Junction	DLPFC
chr8:105788925-105798723(+)	ENSG00000169946.13	ENSG00000169946	ZFPM2	0.076248078359591	-0.286661593750687	1.09052716872346	0.276224422931132	0.593801862167811	Junction	DLPFC
chr20:49636460-49637340(-)	ENSG00000158470.5	ENSG00000158470	B4GALT5	0.0375175152585455	2.99570686000888	1.09051758442586	0.276228636565191	0.593801862167811	Junction	DLPFC
chr10:101849893-101889411(-)	ENSG00000120029.12	ENSG00000120029	C10orf76	-0.0455908212053753	1.13111318293669	-1.09050506558549	0.276234140405927	0.593801862167811	Junction	DLPFC
chr2:218661546-218661758(+)	ENSG00000074582.12	ENSG00000074582	BCS1L	0.0627366912447323	0.368209539733572	1.09049838300443	0.276237078397436	0.593801862167811	Junction	DLPFC
chr9:123074429-123076244(+)	ENSG00000011454.16	ENSG00000011454	RABGAP1	0.0270026947026554	3.27518040737384	1.09049353843725	0.276239208320972	0.593801862167811	Junction	DLPFC
chr8:123777323-123778024(+)	ENSG00000176853.15	ENSG00000176853	FAM91A1	-0.0464545853419126	1.10095038191624	-1.09049091970244	0.276240359657586	0.593801862167811	Junction	DLPFC
chr7:154803956-154804916(+)	ENSG00000130226.16	ENSG00000130226	DPP6	0.0459871120320808	4.17362676079407	1.09048556380838	0.276242714406804	0.593801862167811	Junction	DLPFC
chr11:33040207-33043749(+)	ENSG00000176148.15	ENSG00000176148	TCP11L1	-0.120612089444599	-0.983208289223859	-1.09047665044306	0.27624663324892	0.593801862167811	Junction	DLPFC
chr4:142122246-142123291(-)	ENSG00000109452.12	ENSG00000109452	INPP4B	0.0473724621141429	1.2173041687043	1.09044734116753	0.276259519606839	0.593812889754948	Junction	DLPFC
chr6:83593742-83594373(-)	ENSG00000065609.14	ENSG00000065609	SNAP91	0.0600295358911319	3.63543318284484	1.09044148748591	0.276262093334115	0.593812889754948	Junction	DLPFC
chr6:576883-592468(-)	ENSG00000112685.13	ENSG00000112685	EXOC2	-0.0327869146455945	2.52122031326032	-1.09043708015212	0.276264031146821	0.593812889754948	Junction	DLPFC
chr3:87822125-87990707(+)				0.160002656655458	-1.32123508764036	1.09042029452518	0.276271411521982	0.593819963776689	Junction	DLPFC
chr10:82368059-82370608(+)				0.25908371499372	-2.70398684301947	1.09039799028891	0.276281218551435	0.593832253381804	Junction	DLPFC
chr15:22561790-22562948(+)	ENSG00000276550.4	ENSG00000276550	HERC2P2	-0.134661931981989	1.64977264727108	-1.09037458434255	0.276291510252075	0.59383704212329	Junction	DLPFC
chr9:133360435-133361055(+)	ENSG00000148291.9	ENSG00000148291	SURF2	0.0449432765431734	2.0823673524535	1.09037168323513	0.276292785900437	0.59383704212329	Junction	DLPFC
chr3:50332155-50337172(-)	ENSG00000068028.17	ENSG00000068028	RASSF1	-0.0779718464469583	-0.533254490802817	-1.09034801648384	0.276303192578013	0.59383704212329	Junction	DLPFC
chr9:72363607-72364461(-)	ENSG00000107372.12	ENSG00000107372	ZFAND5	0.0653335336608356	0.724429084121908	1.09034725035988	0.276303529460383	0.59383704212329	Junction	DLPFC
chr2:88179014-88182698(+)	ENSG00000144115.16	ENSG00000144115	THNSL2	-0.17481356609786	0.218075248032768	-1.09034642251756	0.276303893482049	0.59383704212329	Junction	DLPFC
chr17:5363021-5365124(+)				-0.0821850822641045	-0.0862234958109992	-1.09033226247446	0.276310120035686	0.593840121583899	Junction	DLPFC
chr8:138143110-138145958(-)	ENSG00000147724.11	ENSG00000147724	FAM135B	0.05686187972445	1.44378303298194	1.09030645719714	0.276321467560631	0.593840121583899	Junction	DLPFC
chr15:63930456-63939231(-)	ENSG00000035664.11	ENSG00000035664	DAPK2	-0.131827574708712	-1.00057175398662	-1.09030609923947	0.276321624969963	0.593840121583899	Junction	DLPFC
chrX:123403099-123403411(+)	ENSG00000125675.17	ENSG00000125675	GRIA3	0.0386183698849539	4.35784949826879	1.09030130106402	0.276323734939333	0.593840121583899	Junction	DLPFC
chr1:155773211-155775001(-)	ENSG00000116580.18	ENSG00000116580	GON4L	-0.0551193936761128	1.24081093911879	-1.09029666557314	0.276325773379603	0.593840121583899	Junction	DLPFC
chr3:10372052-10375429(-)	ENSG00000157087.16	ENSG00000157087	ATP2B2	0.0687839230021447	3.95032873311601	1.09027278181275	0.276336276339634	0.593853904463145	Junction	DLPFC
chr1:171527845-171532342(+)	ENSG00000117523.15	ENSG00000117523	PRRC2C	-0.0301525067761827	3.29876304993635	-1.09025883757754	0.27634240848806	0.593857373481128	Junction	DLPFC
chr3:146220926-146222064(-)	ENSG00000114698.14	ENSG00000114698	PLSCR4	-0.0707979208169214	1.82527761094052	-1.09024922217585	0.27634663703314	0.593857373481128	Junction	DLPFC
chr7:77015856-77018908(+)	ENSG00000265479.6	ENSG00000265479	DTX2P1-UPK3BP1-PMS2P11	-0.101215104988738	-0.8192388702498	-1.09023281107058	0.276353854212903	0.593857373481128	Junction	DLPFC
chr12:123744785-123744881(+)	ENSG00000185344.13	ENSG00000185344	ATP6V0A2	-0.0687291981934319	0.388713969942971	-1.09020943584965	0.276364134253502	0.593857373481128	Junction	DLPFC
chr11:3101700-3102182(-)	ENSG00000021762.19	ENSG00000021762	OSBPL5	-0.0663211088962909	0.0621472945195024	-1.09020624340407	0.276365538259276	0.593857373481128	Junction	DLPFC
chr17:7559894-7560048(+)	ENSG00000248871.1	ENSG00000248871	TNFSF12-TNFSF13	0.0676651997350623	1.15727196655608	1.09020043799099	0.276368091434657	0.593857373481128	Junction	DLPFC
chr12:8935239-8936855(+)	ENSG00000111752.10	ENSG00000111752	PHC1	0.0474419329492744	0.937168060094231	1.0902004104133	0.276368103563146	0.593857373481128	Junction	DLPFC
chr6:42964472-42964789(-)	ENSG00000124587.13	ENSG00000124587	PEX6	0.07778103646898	0.553453804261324	1.09018583043295	0.276374515796158	0.593857373481128	Junction	DLPFC
chr3:78636109-78639743(-)	ENSG00000169855.19	ENSG00000169855	ROBO1	-0.045497822064268	1.3112217555725	-1.0901854198745	0.276374696360048	0.593857373481128	Junction	DLPFC
chr15:76292701-76295590(-)	ENSG00000140374.15	ENSG00000140374	ETFA	-0.0338192094726899	2.99043447508697	-1.09015798546051	0.276386762217215	0.593870399702802	Junction	DLPFC
chr2:32477584-32478634(+)	ENSG00000115760.13	ENSG00000115760	BIRC6	0.0341258966440785	2.5699927988793	1.09014301560377	0.276393346222477	0.593870399702802	Junction	DLPFC
chrX:10090901-10094131(+)	ENSG00000047644.18	ENSG00000047644	WWC3	-0.0468968298392291	1.79954899394986	-1.09013957694949	0.276394858618041	0.593870399702802	Junction	DLPFC
chrX:21967317-21971896(+)	ENSG00000102172.15	ENSG00000102172	SMS	0.0410245367939177	3.54237115768295	1.0901341203944	0.276397258542264	0.593870399702802	Junction	DLPFC
chrX:47186388-47186473(+)	ENSG00000182872.15	ENSG00000182872	RBM10	0.0462009266715894	1.52731279283594	1.09012174462695	0.276402701755447	0.593870399702802	Junction	DLPFC
chr6:110178743-110179438(-)	ENSG00000112290.12	ENSG00000112290	WASF1	0.083093529698174	-0.105132146527984	1.09011584556982	0.276405296353749	0.593870399702802	Junction	DLPFC
chr19:53892644-53892987(+)	ENSG00000126583.10	ENSG00000126583	PRKCG	0.083795600335606	2.17473499243165	1.09009520443336	0.276414375132066	0.593881118991948	Junction	DLPFC
chr11:67352803-67352987(-)	ENSG00000175482.8	ENSG00000175482	POLD4	-0.0646324813961901	0.340827144357577	-1.09007576984977	0.276422923407905	0.593890698186918	Junction	DLPFC
chr17:3624232-3630204(-)	ENSG00000262304.2	ENSG00000262304	RP11-235E17.2	-0.0729019183135673	0.228336807863064	-1.0900457682202	0.2764361199403	0.59390471374008	Junction	DLPFC
chr2:95897343-95897436(-)				0.139570205562013	1.58816936886283	1.09004234301222	0.276437626581499	0.59390471374008	Junction	DLPFC
chr1:186359997-186360272(-)	ENSG00000047410.13	ENSG00000047410	TPR	-0.0567667492341427	2.28435660206633	-1.09001502040433	0.276449645138158	0.593912561069638	Junction	DLPFC
chr7:44242655-44243249(-)	ENSG00000058404.19	ENSG00000058404	CAMK2B	0.0527220616419674	4.1471513245797	1.09000716937206	0.276453098684191	0.593912561069638	Junction	DLPFC
chr9:93452390-93471140(+)	ENSG00000048828.16	ENSG00000048828	FAM120A	-0.032920007905519	2.38527443399393	-1.08999938611765	0.276456522444961	0.593912561069638	Junction	DLPFC
chr6:79493751-79513211(-)	ENSG00000135338.13	ENSG00000135338	LCA5	-0.0763746968656895	0.259129292228133	-1.08999684824068	0.276457638833048	0.593912561069638	Junction	DLPFC
chr21:36289207-36292103(+)	ENSG00000142197.12	ENSG00000142197	DOPEY2	0.0662347971465434	1.01872981932326	1.08997675771554	0.276466476574019	0.593922760654767	Junction	DLPFC
chr5:62504899-62506240(+)	ENSG00000086200.16	ENSG00000086200	IPO11	0.057340514271144	1.32924541836331	1.08993349895928	0.276485506583058	0.593952716708576	Junction	DLPFC
chr1:10275504-10276320(+)	ENSG00000054523.17	ENSG00000054523	KIF1B	-0.0247894051017911	4.92539692499648	-1.08992646436379	0.276488601264798	0.593952716708576	Junction	DLPFC
chr7:98994849-99004189(+)	ENSG00000196367.12	ENSG00000196367	TRRAP	-0.0505248572175155	0.939405857732657	-1.08987624155828	0.276510696131007	0.593976818161666	Junction	DLPFC
chr17:62565138-62573214(+)	ENSG00000146872.17	ENSG00000146872	TLK2	0.0349567126297382	2.6074582206129	1.08986923107254	0.276513780398632	0.593976818161666	Junction	DLPFC
chr6:125292910-125298713(-)	ENSG00000111906.17	ENSG00000111906	HDDC2	-0.0454147160326703	2.22052514400847	-1.08986091375245	0.2765174396394	0.593976818161666	Junction	DLPFC
chr6:88849827-88853628(-)	ENSG00000111880.15	ENSG00000111880	RNGTT	0.0283206223849663	3.03277019463119	1.08985902823559	0.276518269185268	0.593976818161666	Junction	DLPFC
chr11:106076708-106077311(-)	ENSG00000182359.14	ENSG00000182359	KBTBD3	-0.0520425844029828	1.47821281756336	-1.08985447501365	0.276520272413012	0.593976818161666	Junction	DLPFC
chr7:123692868-123694714(-)	ENSG00000106299.7	ENSG00000106299	WASL	0.0464055168932676	2.86149976071978	1.08983716927215	0.276527886308115	0.59398438675739	Junction	DLPFC
chr10:32571894-32583167(+)	ENSG00000216937.12	ENSG00000216937	CCDC7	-0.152096838336973	-0.571223931641546	-1.08982053252219	0.276535206006656	0.593984872133327	Junction	DLPFC
chr2:15356417-15366579(-)	ENSG00000151779.12	ENSG00000151779	NBAS	0.0324455513110676	2.92022888692628	1.08981806173425	0.276536293094645	0.593984872133327	Junction	DLPFC
chr8:138265843-138310840(-)	ENSG00000147724.11	ENSG00000147724	FAM135B	0.0496720573533142	1.95608854730643	1.08980787338233	0.27654077575833	0.593985714659283	Junction	DLPFC
chr12:97465728-97492460(+)	ENSG00000255794.6	ENSG00000255794	RMST	-0.303879132498965	-0.253578261131489	-1.08978044955298	0.276552841922028	0.594002845622787	Junction	DLPFC
chrX:75073957-75075361(-)	ENSG00000131269.15	ENSG00000131269	ABCB7	-0.0619017254813211	0.881388826736129	-1.08975980790906	0.276561924241318	0.594008244599298	Junction	DLPFC
chr12:72264622-72271822(-)	ENSG00000236333.3	ENSG00000236333	TRHDE-AS1	0.102742882251731	-0.424883913028411	1.0897561432927	0.276563536693146	0.594008244599298	Junction	DLPFC
chr3:195688798-195708746(+)	ENSG00000242086.8	ENSG00000242086	LINC00969	0.140972036027167	-0.340951384040088	1.08974483820293	0.276568511036832	0.594010142753436	Junction	DLPFC
chr9:8492980-8497241(-)	ENSG00000153707.16	ENSG00000153707	PTPRD	0.0491590900927827	1.8662045016301	1.0897238608671	0.276577741420197	0.594021181781229	Junction	DLPFC
chr2:64095269-64096124(-)	ENSG00000197329.11	ENSG00000197329	PELI1	-0.0597157001566703	1.5475531559131	-1.08968333455644	0.276595574281144	0.594050696222059	Junction	DLPFC
chrX:119938811-119943219(-)	ENSG00000101882.9	ENSG00000101882	NKAP	0.0508529944401926	1.2123821391559	1.08964578508361	0.276612097941622	0.594077398031395	Junction	DLPFC
chr12:132676654-132677362(-)	ENSG00000177084.16	ENSG00000177084	POLE	-0.0961795639705289	-0.135769782663117	-1.08961098135099	0.276627413941448	0.594101505406987	Junction	DLPFC
chr9:129123139-129128984(+)	ENSG00000119383.19	ENSG00000119383	PTPA	0.0296868888566378	4.12795558259715	1.08957863089883	0.276641650852283	0.594111640920518	Junction	DLPFC
chr1:151430842-151440927(-)	ENSG00000143442.21	ENSG00000143442	POGZ	-0.0422172276805377	2.08234397217936	-1.08957724766765	0.276642259601139	0.594111640920518	Junction	DLPFC
chr11:49558716-49576045(+)	ENSG00000205035.8	ENSG00000205035	RP11-707M1.1	0.111900851288823	-0.714503256535994	1.08957236797518	0.276644407121652	0.594111640920518	Junction	DLPFC
chr7:107901818-107902324(+)	ENSG00000091140.12	ENSG00000091140	DLD	0.0359582850548079	3.43649787787044	1.08953780290588	0.276659619307676	0.594132770242913	Junction	DLPFC
chr4:56964527-56966619(-)	ENSG00000084092.6	ENSG00000084092	NOA1	-0.0429963373205257	1.19591901195254	-1.08953141951758	0.276662428717794	0.594132770242913	Junction	DLPFC
chr10:102142005-102143044(+)	ENSG00000148840.10	ENSG00000148840	PPRC1	-0.0815972596280129	-0.692977138109034	-1.08951777159751	0.276668435405952	0.594133225463215	Junction	DLPFC
chr5:163439521-163441077(+)	ENSG00000113328.18	ENSG00000113328	CCNG1	-0.045203001770548	1.69543292261645	-1.08949707208223	0.276677545794776	0.594133225463215	Junction	DLPFC
chr4:88499993-88500914(+)	ENSG00000138646.8	ENSG00000138646	HERC5	-0.107061947327653	-0.938447175921264	-1.08948915740182	0.27668102930337	0.594133225463215	Junction	DLPFC
chr9:68266307-68268933(+)	ENSG00000196873.15	ENSG00000196873	CBWD3	0.0968153396133738	0.698465213982641	1.08948778710648	0.276681632418022	0.594133225463215	Junction	DLPFC
chr4:185396951-185397149(+)	ENSG00000186352.8	ENSG00000186352	ANKRD37	0.10060455315493	0.666522161024596	1.08948445759585	0.276683097855234	0.594133225463215	Junction	DLPFC
chr12:79291445-79292007(+)	ENSG00000067715.13	ENSG00000067715	SYT1	-0.295457400582813	-3.16094907625077	-1.0894630144064	0.276692535900372	0.594140481068471	Junction	DLPFC
chr14:54987388-54989027(-)	ENSG00000198554.11	ENSG00000198554	WDHD1	0.0778805058879709	-0.293692018666567	1.08943575606057	0.276704533757338	0.594140481068471	Junction	DLPFC
chr7:67183237-67195169(+)	ENSG00000198874.12	ENSG00000198874	TYW1	-0.0520303490637634	0.689039615746043	-1.08943459470672	0.276705044939236	0.594140481068471	Junction	DLPFC
chr5:9154696-9190266(-)	ENSG00000112902.11	ENSG00000112902	SEMA5A	-0.0596128546781138	0.665162148447506	-1.08940693507776	0.276717219801793	0.594140481068471	Junction	DLPFC
chr2:171117858-171160289(-)	ENSG00000198586.13	ENSG00000198586	TLK1	0.0564182672402504	2.02522051386751	1.08940446594806	0.276718306649625	0.594140481068471	Junction	DLPFC
chr19:12939236-12939427(+)	ENSG00000179218.13	ENSG00000179218	CALR	-0.03952076740322	4.51226735978998	-1.08940398114731	0.276718520046878	0.594140481068471	Junction	DLPFC
chr19:18465919-18472834(-)	ENSG00000105656.12	ENSG00000105656	ELL	-0.0581837662171114	0.509384864825769	-1.08939275443946	0.276723461796406	0.594140481068471	Junction	DLPFC
chr17:64889753-64892528(-)	ENSG00000176809.10	ENSG00000176809	LRRC37A3	0.170460887365263	-0.743039253685634	1.08938996919412	0.276724687809412	0.594140481068471	Junction	DLPFC
chr5:64785580-64786523(+)	ENSG00000153015.15	ENSG00000153015	CWC27	0.0478119736565414	2.20199902486483	1.0893846638093	0.276727023151056	0.594140481068471	Junction	DLPFC
chr7:90216604-90225049(+)	ENSG00000157214.13	ENSG00000157214	STEAP2	0.0684995713098104	0.967706010262657	1.08938382688217	0.276727391553611	0.594140481068471	Junction	DLPFC
chr5:74760987-74763679(-)	ENSG00000164347.17	ENSG00000164347	GFM2	0.0477394899020608	1.74884359632261	1.08936250411704	0.276736777622745	0.594151848508328	Junction	DLPFC
chr3:15474952-15475424(-)	ENSG00000206561.12	ENSG00000206561	COLQ	0.103061477694433	-1.00226554117431	1.08932796883541	0.276751980172505	0.594175703369015	Junction	DLPFC
chr20:58989641-58989857(+)	ENSG00000101158.13	ENSG00000101158	NELFCD	-0.0605745422742182	1.11693385812556	-1.08929961791907	0.276764460770647	0.594193713686814	Junction	DLPFC
chr11:121488194-121490042(+)	ENSG00000137642.12	ENSG00000137642	SORL1	-0.0261030028490906	4.83980311479952	-1.089281676408	0.276772359154952	0.594201885928638	Junction	DLPFC
chr3:113433670-113441452(-)	ENSG00000206530.9	ENSG00000206530	CFAP44	0.0760612395113938	-0.0954830115797661	1.08924590466958	0.276788107393623	0.594212444553518	Junction	DLPFC
chr1:200981097-200983055(-)	ENSG00000116852.14	ENSG00000116852	KIF21B	0.0771431915169397	1.12994163013114	1.08923880031499	0.276791235105273	0.594212444553518	Junction	DLPFC
chr12:112228259-112228646(-)	ENSG00000173064.11	ENSG00000173064	HECTD4	-0.0463535793800622	3.34506681248802	-1.08922989562285	0.276795155454644	0.594212444553518	Junction	DLPFC
chr9:97666878-97668845(+)	ENSG00000136937.12	ENSG00000136937	NCBP1	-0.0394589730496297	3.1534066902547	-1.08922449643883	0.27679753249948	0.594212444553518	Junction	DLPFC
chr1:15579055-15580093(-)	ENSG00000116771.5	ENSG00000116771	AGMAT	0.0898220854871288	-0.570703007616555	1.08922398847967	0.276797756134303	0.594212444553518	Junction	DLPFC
chr21:5142669-5143221(-)	ENSG00000275464.4	ENSG00000275464	CH507-9B2.5	-0.144583640341204	0.503616204277304	-1.08921473727131	0.276801829106166	0.594212444553518	Junction	DLPFC
chr13:45968029-45968747(-)	ENSG00000123200.16	ENSG00000123200	ZC3H13	-0.0375183962565969	2.88516495179992	-1.0891844532887	0.276815162333422	0.594232282516121	Junction	DLPFC
chr12:132728164-132729678(-)	ENSG00000176915.14	ENSG00000176915	ANKLE2	-0.0393438619548351	2.03633246673183	-1.08917093326408	0.276821114980442	0.594236276416839	Junction	DLPFC
chr3:198024789-198035832(+)	ENSG00000185621.11	ENSG00000185621	LMLN	-0.0773098318588642	-0.0789998171008141	-1.08914707631263	0.276831619021969	0.594250040276967	Junction	DLPFC
chr7:5291238-5291729(+)	ENSG00000164638.10	ENSG00000164638	SLC29A4	0.106832633878413	-0.744763724454086	1.0891038105372	0.276850669322952	0.594279875684387	Junction	DLPFC
chr21:5148305-5152960(-)	ENSG00000275464.4	ENSG00000275464	CH507-9B2.5	-0.168223263130612	-0.826997176451864	-1.08909692142473	0.276853702742496	0.594279875684387	Junction	DLPFC
chr19:7910804-7910979(+)	ENSG00000076984.17	ENSG00000076984	MAP2K7	-0.0584422120831306	1.11804802697979	-1.0890767702606	0.27686257584987	0.594284659747014	Junction	DLPFC
chr15:99352472-99355405(+)	ENSG00000168904.14	ENSG00000168904	LRRC28	-0.111822336233886	-0.799713938601423	-1.08906931456467	0.276865858845537	0.594284659747014	Junction	DLPFC
chr12:57269083-57269322(-)	ENSG00000258830.1	ENSG00000258830	RP11-123K3.4	0.0424886139351144	2.02013015751365	1.08906397763996	0.276868208890773	0.594284659747014	Junction	DLPFC
chr4:77161748-77164273(+)	ENSG00000138764.13	ENSG00000138764	CCNG2	0.0396294304566212	3.00330593413599	1.08905381882191	0.276872682231615	0.594285477245717	Junction	DLPFC
chr7:92234924-92235402(-)	ENSG00000001631.15	ENSG00000001631	KRIT1	0.0334823432173488	2.34647401428967	1.08901227363629	0.276890976781673	0.594315960422346	Junction	DLPFC
chr12:108653061-108654305(-)	ENSG00000110880.10	ENSG00000110880	CORO1C	-0.0563068094185288	1.34434373018983	-1.08897109483964	0.276909110807599	0.594342913159013	Junction	DLPFC
chr6:6493139-6564294(-)	ENSG00000216863.9	ENSG00000216863	LY86-AS1	0.106374935552719	-0.612772595590688	1.08896517053805	0.276911719776325	0.594342913159013	Junction	DLPFC
chr18:3656114-3729134(-)	ENSG00000170579.15	ENSG00000170579	DLGAP1	0.0671828931563255	3.1393240668486	1.08894864820328	0.276918996040125	0.594349745646793	Junction	DLPFC
chr4:184685685-184691498(+)	ENSG00000164306.10	ENSG00000164306	PRIMPOL	-0.102745662101962	-0.834732548759546	-1.08893857403037	0.276923432664953	0.594350483320895	Junction	DLPFC
chr11:43584675-43640951(+)	ENSG00000283217.1	ENSG00000283217	RP11-472I20.3	0.123099462961163	-0.90467597455504	1.08891344747363	0.276934498510446	0.594364784217642	Junction	DLPFC
chr2:97795116-97796217(-)	ENSG00000075568.16	ENSG00000075568	TMEM131	-0.0445099308283657	1.4696639183642	-1.08890485695875	0.27693828188019	0.594364784217642	Junction	DLPFC
chr9:123375344-123376837(+)	ENSG00000148204.11	ENSG00000148204	CRB2	-0.107010786013504	-0.182848918069425	-1.08889286664	0.276943562625044	0.594367333259927	Junction	DLPFC
chr4:145903216-145938364(-)	ENSG00000151612.15	ENSG00000151612	ZNF827	0.0752002004781687	-0.334752799133697	1.08887050088506	0.276953413076543	0.594377901406105	Junction	DLPFC
chr1:211361163-211365375(+)	ENSG00000082512.14	ENSG00000082512	TRAF5	0.0694440366249674	0.347793268166508	1.08886309912716	0.276956673053168	0.594377901406105	Junction	DLPFC
chr21:39258673-39264459(-)	ENSG00000185658.13	ENSG00000185658	BRWD1	0.0267143837574998	3.03790810308663	1.08884688598509	0.276963813943752	0.594384442149236	Junction	DLPFC
chr3:15568003-15568431(-)	ENSG00000131373.14	ENSG00000131373	HACL1	0.0416093772888204	1.99362680786847	1.08877796264406	0.276994171837104	0.594432793033379	Junction	DLPFC
chr17:17138430-17142626(+)	ENSG00000133030.19	ENSG00000133030	MPRIP	-0.0729319795688505	0.124606610963155	-1.08877714753435	0.276994530872985	0.594432793033379	Junction	DLPFC
chr4:86948572-87046165(+)	ENSG00000172493.20	ENSG00000172493	AFF1	-0.0963849995481747	-0.306614676018086	-1.08874406348826	0.277009103854584	0.59445151937846	Junction	DLPFC
chr17:37576419-37577379(-)	ENSG00000275066.4	ENSG00000275066	SYNRG	-0.0857936979282269	0.188910492269471	-1.08873263520708	0.277014137947586	0.59445151937846	Junction	DLPFC
chr7:134302111-134304804(-)	ENSG00000205060.10	ENSG00000205060	SLC35B4	-0.0439741300724123	1.88109453509515	-1.08872483443638	0.277017574178754	0.59445151937846	Junction	DLPFC
chr2:233195496-233198094(+)	ENSG00000168918.13	ENSG00000168918	INPP5D	-0.107097130456854	-0.787630063052846	-1.08872016404617	0.27701963149462	0.59445151937846	Junction	DLPFC
chr3:122454002-122457725(-)	ENSG00000114030.12	ENSG00000114030	KPNA1	0.0767897342517678	-0.452647557564911	1.08870713043835	0.277025372879219	0.594455055226429	Junction	DLPFC
chr1:145978097-145978360(+)	ENSG00000121851.12	ENSG00000121851	POLR3GL	0.0491195811008839	2.62027003225506	1.08868147912263	0.27703667267977	0.594456576547295	Junction	DLPFC
chr4:102826637-102827591(-)	ENSG00000109332.19	ENSG00000109332	UBE2D3	0.0557727080179339	1.69381378166902	1.08867330555289	0.277040273329672	0.594456576547295	Junction	DLPFC
chr6:33175682-33176015(-)	ENSG00000204248.10	ENSG00000204248	COL11A2	0.101156420562594	-0.509196043932869	1.08866118871779	0.27704561113973	0.594456576547295	Junction	DLPFC
chr19:15257174-15263419(-)	ENSG00000141867.17	ENSG00000141867	BRD4	-0.0610319562459053	1.26906242212298	-1.08865355627335	0.277048973484445	0.594456576547295	Junction	DLPFC
chr18:79207013-79213961(+)	ENSG00000166377.19	ENSG00000166377	ATP9B	0.0380798627838724	3.17734910309898	1.08865216266356	0.277049587418755	0.594456576547295	Junction	DLPFC
chr4:76134363-76136185(-)	ENSG00000138750.14	ENSG00000138750	NUP54	0.045017210731981	1.47373126658038	1.08864976473822	0.277050643791699	0.594456576547295	Junction	DLPFC
chr3:101731954-101732487(+)	ENSG00000182504.10	ENSG00000182504	CEP97	-0.0444809049067588	2.03735727662654	-1.08862326693648	0.277062317216409	0.594472839909923	Junction	DLPFC
chrX:153715690-153720871(-)	ENSG00000185825.15	ENSG00000185825	BCAP31	0.0252044921534864	4.36337082249638	1.08861276393661	0.27706694433406	0.594473984257184	Junction	DLPFC
chrX:97384045-97429649(+)	ENSG00000147202.17	ENSG00000147202	DIAPH2	0.0699907351728517	0.354512230819104	1.0885812701403	0.277080819306177	0.594494970445579	Junction	DLPFC
chr2:46159753-46184734(+)	ENSG00000171132.13	ENSG00000171132	PRKCE	0.0553143786455274	3.69187013538266	1.08855917483584	0.277090553943049	0.594507072785762	Junction	DLPFC
chr10:5914270-5915402(+)	ENSG00000134452.19	ENSG00000134452	FBXO18	-0.0379506090232408	1.6314218805444	-1.08854925031457	0.277094926514323	0.594507670446802	Junction	DLPFC
chr2:230446903-230449087(+)	ENSG00000067066.16	ENSG00000067066	SP100	-0.0898680669732631	0.150239970166939	-1.08847740370111	0.27712658228936	0.594566803388794	Junction	DLPFC
chr7:93297244-93303459(+)	ENSG00000004766.15	ENSG00000004766	VPS50	0.0416627315210171	2.09079524220541	1.08846464439665	0.277132204325549	0.594570080799739	Junction	DLPFC
chr16:84070777-84074596(-)	ENSG00000140943.16	ENSG00000140943	MBTPS1	0.0352117331338315	2.20843091301103	1.08844784756828	0.277139605504461	0.594577175098613	Junction	DLPFC
chr10:53961893-53995648(-)	ENSG00000150275.17	ENSG00000150275	PCDH15	0.0677331296045399	-0.0160165726354717	1.08842817429293	0.277148274302876	0.59457976504602	Junction	DLPFC
chr20:46596343-46599970(-)	ENSG00000158296.13	ENSG00000158296	SLC13A3	-0.0874629972315354	0.562856355247208	-1.08842652347571	0.277149001724593	0.59457976504602	Junction	DLPFC
chr17:28885948-28888944(-)	ENSG00000132589.15	ENSG00000132589	FLOT2	0.0627547821330012	1.24410145184639	1.08838748278461	0.277166205128268	0.594607887714344	Junction	DLPFC
chr12:100098542-100102765(-)	ENSG00000111647.12	ENSG00000111647	UHRF1BP1L	0.0429472839016581	2.5581167037396	1.08837586157773	0.277171326190848	0.594610089547611	Junction	DLPFC
chr2:68515737-68526060(+)	ENSG00000169621.9	ENSG00000169621	APLF	-0.0668087821939059	1.24993471288736	-1.08836586075998	0.277175733256	0.594610759614081	Junction	DLPFC
chr2:188477731-188483430(+)	ENSG00000144366.15	ENSG00000144366	GULP1	0.0644971276995181	2.18260039824116	1.08833260903155	0.277190386655823	0.594633410267663	Junction	DLPFC
chr10:43164045-43167003(+)	ENSG00000169826.7	ENSG00000169826	CSGALNACT2	-0.0400872295737028	1.66692870386777	-1.08828261620746	0.277212418533316	0.594660918657563	Junction	DLPFC
chr1:197546774-197553021(-)	ENSG00000213047.11	ENSG00000213047	DENND1B	-0.0571324829801339	0.512473442113597	-1.08826863090294	0.277218582082645	0.594660918657563	Junction	DLPFC
chr16:16739-16915(-)	ENSG00000234769.7	ENSG00000234769	WASH4P	0.105151033485608	1.3911224446407	1.0882661190235	0.277219689118371	0.594660918657563	Junction	DLPFC
chr19:36937243-36974419(+)	ENSG00000198453.12	ENSG00000198453	ZNF568	0.0943694692579834	-0.284453520822465	1.08826112160022	0.277221891592188	0.594660918657563	Junction	DLPFC
chr4:38908727-38914920(+)	ENSG00000197712.11	ENSG00000197712	FAM114A1	-0.0942958794511344	-0.116385561941554	-1.08824781575089	0.277227755829586	0.594660918657563	Junction	DLPFC
chr3:32140367-32146621(+)	ENSG00000152642.10	ENSG00000152642	GPD1L	0.0349781713221677	3.20250394401175	1.08823625344612	0.277232851710007	0.594660918657563	Junction	DLPFC
chr12:25083494-25088099(+)	ENSG00000118308.15	ENSG00000118308	LRMP	0.0747058624230856	0.543925288335514	1.08822982837349	0.277235683474326	0.594660918657563	Junction	DLPFC
chr2:61223165-61223247(-)	ENSG00000115464.14	ENSG00000115464	USP34	-0.032176838587308	2.97095668031115	-1.08821618144182	0.27724169824151	0.594660918657563	Junction	DLPFC
chr20:34845492-34849960(-)	ENSG00000131067.16	ENSG00000131067	GGT7	0.0457178502948727	2.3512171809311	1.08821199162145	0.277243544886535	0.594660918657563	Junction	DLPFC
chr7:152159073-152162116(-)	ENSG00000055609.17	ENSG00000055609	KMT2C	-0.0472119920776299	2.27239905039268	-1.0881746450236	0.277260005608236	0.594660918657563	Junction	DLPFC
chr1:102962266-102962652(-)	ENSG00000060718.19	ENSG00000060718	COL11A1	0.0709996737468533	0.803449238661245	1.0881678627323	0.277262995012764	0.594660918657563	Junction	DLPFC
chr12:49129574-49186684(-)				0.392638789548993	-1.69291006026712	1.08816779412819	0.277263025251246	0.594660918657563	Junction	DLPFC
chr14:63942144-63949824(+)	ENSG00000054654.15	ENSG00000054654	SYNE2	-0.0909533654639228	-0.525072160151284	-1.08816375565637	0.277264805283594	0.594660918657563	Junction	DLPFC
chr4:42551281-42552504(-)	ENSG00000124406.16	ENSG00000124406	ATP8A1	-0.0347623585564246	4.75907818827149	-1.08816254612802	0.277265338407463	0.594660918657563	Junction	DLPFC
chr3:48575749-48575866(-)	ENSG00000114270.16	ENSG00000114270	COL7A1	0.107935994343058	-0.799615305301455	1.08816215150121	0.277265512347292	0.594660918657563	Junction	DLPFC
chr11:65570511-65570603(+)	ENSG00000173465.7	ENSG00000173465	SSSCA1	0.0596634460697991	1.62189084700867	1.08815484955711	0.277268730841836	0.594660918657563	Junction	DLPFC
chr12:121548984-121549459(-)	ENSG00000089094.17	ENSG00000089094	KDM2B	-0.0495727836737093	0.954458215596043	-1.08814161110366	0.277274566050311	0.594664650702712	Junction	DLPFC
chr1:148863306-148868470(+)	ENSG00000178104.19	ENSG00000178104	PDE4DIP	0.0555622058068806	3.58734691567479	1.0880958319247	0.277294745116336	0.594699145138437	Junction	DLPFC
chr22:41224252-41224724(+)	ENSG00000100395.14	ENSG00000100395	L3MBTL2	0.0395575613335479	1.87439423096705	1.08808393129111	0.277299990977195	0.594701612585287	Junction	DLPFC
chr1:120831864-120838620(+)				-0.197165797005018	-1.2338931703774	-1.08806623864954	0.277307790110634	0.594709555664072	Junction	DLPFC
chr16:18833167-18834203(-)	ENSG00000157106.16	ENSG00000157106	SMG1	-0.0384433799533092	2.41705758104591	-1.08805369691263	0.277313318753005	0.594712629323747	Junction	DLPFC
chr2:61283270-61283408(-)	ENSG00000115464.14	ENSG00000115464	USP34	-0.0384426747821982	2.87552587548751	-1.08802581596631	0.277325609488361	0.594730204333563	Junction	DLPFC
chr3:183643543-183650295(+)	ENSG00000114796.15	ENSG00000114796	KLHL24	0.0348272318227417	4.54382496631458	1.08796604171348	0.277351960980506	0.594777931947475	Junction	DLPFC
chr8:68060780-68069032(+)	ENSG00000046889.18	ENSG00000046889	PREX2	-0.0539340308998793	2.80117769380066	-1.08793921952505	0.277363786104763	0.594794506991214	Junction	DLPFC
chr19:33088269-33090779(+)	ENSG00000076650.6	ENSG00000076650	GPATCH1	0.0582702048422279	0.120193656670571	1.08792529794681	0.277369923860442	0.594798885412381	Junction	DLPFC
chr7:74809174-74810895(-)	ENSG00000196275.13	ENSG00000196275	GTF2IRD2	-0.133520190934874	-0.502059275467883	-1.08790635534541	0.277378275437732	0.594806827819881	Junction	DLPFC
chr1:156963595-156967986(-)	ENSG00000132694.18	ENSG00000132694	ARHGEF11	0.0454020832096584	2.35624648853556	1.0878943410123	0.277383572509566	0.594806827819881	Junction	DLPFC
chr16:21469920-21471653(-)	ENSG00000180747.15	ENSG00000180747	SMG1P3	-0.0565463058984638	3.18043123361512	-1.08788012744021	0.277389839306504	0.594806827819881	Junction	DLPFC
chr18:33958419-34019317(-)	ENSG00000101746.15	ENSG00000101746	NOL4	0.0697690432897362	2.18414881427025	1.08787973600776	0.277390011891347	0.594806827819881	Junction	DLPFC
chr6:99414687-99416348(-)	ENSG00000132424.14	ENSG00000132424	PNISR	0.0497912513144562	1.08180764552474	1.0878474606729	0.277404242527148	0.594828559025682	Junction	DLPFC
chr10:116707286-116834934(-)	ENSG00000165868.13	ENSG00000165868	HSPA12A	0.0679177880788471	2.35574678997772	1.08781379695889	0.277419085850353	0.594841058471812	Junction	DLPFC
chr11:14479715-14480758(-)	ENSG00000129083.12	ENSG00000129083	COPB1	-0.0313746325103114	3.01236156001408	-1.08781180497275	0.277419964192751	0.594841058471812	Junction	DLPFC
chr21:46280576-46283614(-)	ENSG00000160294.10	ENSG00000160294	MCM3AP	-0.0340374190675696	2.21986600797148	-1.08780391408332	0.277423443604496	0.594841058471812	Junction	DLPFC
chr12:32601424-32602160(+)	ENSG00000139132.14	ENSG00000139132	FGD4	-0.0457929003309034	2.02313961233069	-1.08779708012914	0.277426456994931	0.594841058471812	Junction	DLPFC
chr9:113049873-113056556(-)	ENSG00000136866.13	ENSG00000136866	ZFP37	-0.0959821853593098	-0.926083084008988	-1.08775696346403	0.277444146645364	0.594863000622602	Junction	DLPFC
chr9:17309253-17330631(+)	ENSG00000044459.14	ENSG00000044459	CNTLN	-0.110285095205737	-1.01100924792908	-1.08774954809237	0.277447416576244	0.594863000622602	Junction	DLPFC
chr1:144906075-144914691(-)	ENSG00000196369.10	ENSG00000196369	SRGAP2B	0.0642126508904684	1.90647106277322	1.08774600286202	0.277448979913564	0.594863000622602	Junction	DLPFC
chr2:101269137-101269215(+)	ENSG00000158435.7	ENSG00000158435	CNOT11	-0.0416100536789294	1.45116551751311	-1.08773188015699	0.277455207651029	0.594863662895181	Junction	DLPFC
chr2:97202231-97206062(+)	ENSG00000135976.16	ENSG00000135976	ANKRD36	0.296022118965476	-1.45028178669737	1.08772672326454	0.277457481727337	0.594863662895181	Junction	DLPFC
chr16:8635313-8639090(+)	ENSG00000067365.14	ENSG00000067365	METTL22	0.0729342615619875	-0.182760471101683	1.08770923653235	0.277465193087075	0.594871413053601	Junction	DLPFC
chr1:19197812-19197946(-)	ENSG00000127481.14	ENSG00000127481	UBR4	-0.0318179854405931	3.40414100513369	-1.08768719806681	0.277474911894765	0.594883466787037	Junction	DLPFC
chr7:135638684-135643191(+)	ENSG00000155561.14	ENSG00000155561	NUP205	-0.0469742953102779	1.0232164889526	-1.08759354546306	0.277516214628941	0.594958980294281	Junction	DLPFC
chr2:208304319-208312235(+)	ENSG00000115020.16	ENSG00000115020	PIKFYVE	-0.045264157695135	1.27481882929478	-1.08757909332841	0.277522588693583	0.594958980294281	Junction	DLPFC
chr2:74304681-74314944(-)	ENSG00000264324.1	ENSG00000264324	RP11-287D1.3	-0.114285448030341	-0.798243335197619	-1.08757682115241	0.277523590838158	0.594958980294281	Junction	DLPFC
chr6:44154446-44154691(+)	ENSG00000137216.18	ENSG00000137216	TMEM63B	0.0438209239459156	2.22420763512215	1.0875701740337	0.277526522568029	0.594958980294281	Junction	DLPFC
chr8:140544304-140547467(-)	ENSG00000123908.11	ENSG00000123908	AGO2	-0.0650992008956314	0.418141331316364	-1.08754848348603	0.277536089390695	0.594970608383609	Junction	DLPFC
chr9:83889254-83891294(-)	ENSG00000165115.14	ENSG00000165115	KIF27	0.0817831894508715	-0.559689744882974	1.08753929746182	0.277540141042167	0.594970608383609	Junction	DLPFC
chr1:178784523-178785556(+)	ENSG00000116191.17	ENSG00000116191	RALGPS2	0.0717827644144789	0.309439852232876	1.08751413028533	0.277551241658619	0.594981110469695	Junction	DLPFC
chr3:183229782-183230950(-)	ENSG00000053524.11	ENSG00000053524	MCF2L2	0.0447358273514818	2.43308196735021	1.087509612063	0.277553234566416	0.594981110469695	Junction	DLPFC
chr14:95457339-95465930(-)	ENSG00000176438.12	ENSG00000176438	SYNE3	-0.124111151112706	-0.860129771363764	-1.08748029113449	0.277566167746214	0.594994365075717	Junction	DLPFC
chr2:190991321-190995060(-)	ENSG00000115415.18	ENSG00000115415	STAT1	-0.0488942681947681	2.1394323685286	-1.08747701590699	0.277567612443182	0.594994365075717	Junction	DLPFC
chr7:65185506-65186389(+)	ENSG00000164669.12	ENSG00000164669	INTS4P1	0.175907004208103	-1.37307571448614	1.08742233783447	0.277591731602389	0.595032704991994	Junction	DLPFC
chr22:20824415-20834561(-)	ENSG00000241973.10	ENSG00000241973	PI4KA	0.045048617629269	5.00843388979998	1.0874178904889	0.27759369344335	0.595032704991994	Junction	DLPFC
chr1:146738463-146742104(+)	ENSG00000276975.2	ENSG00000276975	HYDIN2	-0.0786956838410098	0.609901375749771	-1.08735634235526	0.277620844915707	0.595082121063818	Junction	DLPFC
chr5:177609015-177609539(+)	ENSG00000027847.13	ENSG00000027847	B4GALT7	0.0599498586146979	0.654652454129124	1.08732994443141	0.277632490707569	0.595094919645028	Junction	DLPFC
chr13:20797058-20799164(-)	ENSG00000132953.16	ENSG00000132953	XPO4	-0.0326771828721105	2.09028462944231	-1.08732422968624	0.277635011886673	0.595094919645028	Junction	DLPFC
chr16:57474983-57475099(-)	ENSG00000125170.10	ENSG00000125170	DOK4	0.0709711972706672	0.917894805739759	1.087309392215	0.277641557819897	0.595100166456457	Junction	DLPFC
chr6:85640329-85640445(-)	ENSG00000135316.17	ENSG00000135316	SYNCRIP	-0.031916681694941	3.66485812497404	-1.08726242459321	0.277662279493835	0.595133477942102	Junction	DLPFC
chr22:29978532-29978935(+)	ENSG00000100330.15	ENSG00000100330	MTMR3	-0.0384940646244594	2.62319718221341	-1.08725558805546	0.277665295798307	0.595133477942102	Junction	DLPFC
chr20:3115467-3121383(-)	ENSG00000185019.16	ENSG00000185019	UBOX5	0.0957667486795837	-0.97271705512857	1.08719967113323	0.277689967382049	0.595177572963408	Junction	DLPFC
chr3:45007576-45011234(+)	ENSG00000075914.12	ENSG00000075914	EXOSC7	0.0369448094336731	1.80781067816865	1.08715974184739	0.277707585841394	0.595186232788681	Junction	DLPFC
chr3:134546289-134547334(+)	ENSG00000182923.16	ENSG00000182923	CEP63	-0.0841165751505691	-0.4301389727397	-1.08715973407854	0.277707589269407	0.595186232788681	Junction	DLPFC
chr14:66965326-66985681(+)	ENSG00000171723.15	ENSG00000171723	GPHN	0.0403155400135365	1.79482847200082	1.08715463913691	0.277709837424281	0.595186232788681	Junction	DLPFC
chr1:28275016-28279096(+)	ENSG00000130766.4	ENSG00000130766	SESN2	-0.106137041365033	-0.90416030052633	-1.08713359094942	0.277719125118003	0.595186232788681	Junction	DLPFC
chr13:45959647-45963841(-)	ENSG00000123200.16	ENSG00000123200	ZC3H13	-0.0397803544143697	2.88551014489155	-1.08712594408936	0.277722499413365	0.595186232788681	Junction	DLPFC
chrX:68522918-68531880(+)	ENSG00000181704.11	ENSG00000181704	YIPF6	-0.0425588623312486	2.06053964910732	-1.08710734316026	0.277730707478287	0.595186232788681	Junction	DLPFC
chr11:125994390-125994870(-)	ENSG00000064309.14	ENSG00000064309	CDON	-0.0703883433150055	0.729307742630069	-1.0871043193641	0.277732041809849	0.595186232788681	Junction	DLPFC
chr7:152151582-152152704(-)	ENSG00000055609.17	ENSG00000055609	KMT2C	-0.0484941846525407	1.21231000440402	-1.08710408586805	0.277732144846458	0.595186232788681	Junction	DLPFC
chr8:81444602-81444816(-)	ENSG00000147588.6	ENSG00000147588	PMP2	-0.0567077419629573	5.38258481854729	-1.08709577376888	0.277735812807785	0.595186232788681	Junction	DLPFC
chr1:204944407-204950556(+)	ENSG00000163531.15	ENSG00000163531	NFASC	0.0614095702116766	2.1994558935304	1.08708405481674	0.277740984200737	0.595186232788681	Junction	DLPFC
chr2:151416902-151420189(+)	ENSG00000080345.17	ENSG00000080345	RIF1	-0.0336622735047546	2.72707421481989	-1.08707742371512	0.277743910432843	0.595186232788681	Junction	DLPFC
chr2:205749842-205752834(+)	ENSG00000118257.16	ENSG00000118257	NRP2	-0.0923336207143655	-0.612689666908409	-1.08706900053936	0.277747627517931	0.595186232788681	Junction	DLPFC
chr6:73641925-73644406(-)	ENSG00000119899.12	ENSG00000119899	SLC17A5	-0.0412720367714875	1.5189110039464	-1.08706155037306	0.277750915249502	0.595186232788681	Junction	DLPFC
chr14:73107900-73109341(+)	ENSG00000119707.13	ENSG00000119707	RBM25	0.0492338419385234	3.61183065327726	1.08704482657662	0.277758295497587	0.595186232788681	Junction	DLPFC
chr2:17725359-17726388(-)	ENSG00000163029.15	ENSG00000163029	SMC6	0.0518505770864111	1.90638368281623	1.08703718925665	0.277761665908262	0.595186232788681	Junction	DLPFC
chr1:2491336-2494855(+)	ENSG00000149527.17	ENSG00000149527	PLCH2	0.0566862932310897	1.62347736010991	1.08703617464476	0.277762113666749	0.595186232788681	Junction	DLPFC
chr16:50350168-50354424(-)	ENSG00000166164.15	ENSG00000166164	BRD7	-0.0383005676736148	2.72625917065883	-1.0870097369369	0.277773781068504	0.595186232788681	Junction	DLPFC
chr16:16136645-16138363(+)	ENSG00000103222.18	ENSG00000103222	ABCC1	0.0846314081278378	-0.642500614526624	1.08700735287073	0.277774833213174	0.595186232788681	Junction	DLPFC
chr12:65077855-65120416(-)	ENSG00000156076.9	ENSG00000156076	WIF1	0.116833183825008	2.02987474966371	1.08700661865082	0.277775157242299	0.595186232788681	Junction	DLPFC
chr22:50606992-50610211(+)	ENSG00000008735.13	ENSG00000008735	MAPK8IP2	0.0528606875536356	4.25202203576524	1.08700475110226	0.277775981438115	0.595186232788681	Junction	DLPFC
chr9:131482908-131483358(+)	ENSG00000130723.17	ENSG00000130723	PRRC2B	-0.0360409362714904	2.68691123113839	-1.08698144730575	0.277786266126092	0.595199487247641	Junction	DLPFC
chr1:1035325-1040664(+)	ENSG00000188157.13	ENSG00000188157	AGRN	-0.07476770895692	-0.0968007329400985	-1.08690561216544	0.277819736327341	0.595237273746078	Junction	DLPFC
chr13:28390105-28396959(-)	ENSG00000102755.10	ENSG00000102755	FLT1	-0.0855343132141462	2.06359450278423	-1.08688563275684	0.277828554793659	0.595237273746078	Junction	DLPFC
chr19:1979836-1979910(+)	ENSG00000133275.15	ENSG00000133275	CSNK1G2	0.0463961949791436	2.24752982647436	1.08688320446263	0.277829626601725	0.595237273746078	Junction	DLPFC
chr4:36178006-36187450(-)	ENSG00000047365.11	ENSG00000047365	ARAP2	-0.0463769526499234	3.73717667060963	-1.08688087640016	0.277830654171854	0.595237273746078	Junction	DLPFC
chr21:42477445-42482636(-)	ENSG00000160188.9	ENSG00000160188	RSPH1	0.0983353397066435	-0.871607625264577	1.08687726557636	0.277832247937774	0.595237273746078	Junction	DLPFC
chr17:56942124-56946441(-)	ENSG00000121058.4	ENSG00000121058	COIL	0.0441866795671489	1.23109816526644	1.08687680885089	0.277832449530302	0.595237273746078	Junction	DLPFC
chr16:1497509-1499230(+)	ENSG00000100726.14	ENSG00000100726	TELO2	0.0996035813543516	-0.697811182388344	1.0868721500988	0.277834505847025	0.595237273746078	Junction	DLPFC
chr2:87455646-87583257(+)	ENSG00000222041.10	ENSG00000222041	LINC00152	0.0873953407755585	0.0104844692220776	1.08685254175356	0.2778431608471	0.595237273746078	Junction	DLPFC
chr12:98735635-98751354(-)	ENSG00000185046.18	ENSG00000185046	ANKS1B	0.0393179679172574	2.28189857336964	1.08684501451995	0.277846483369571	0.595237273746078	Junction	DLPFC
chr16:799112-800665(-)	ENSG00000127588.4	ENSG00000127588	GNG13	-0.141878792570972	-1.38097658475496	-1.08684144503055	0.277848058952424	0.595237273746078	Junction	DLPFC
chr5:163442569-163443673(+)	ENSG00000113328.18	ENSG00000113328	CCNG1	-0.0392914878849227	2.74219719887135	-1.08683933372082	0.277848990893468	0.595237273746078	Junction	DLPFC
chr1:109690367-109690453(+)	ENSG00000134184.12	ENSG00000134184	GSTM1	-0.401772437585927	-0.608030790311286	-1.08681861385153	0.277858136844809	0.595248085620449	Junction	DLPFC
chr20:63963914-63964070(-)	ENSG00000196700.8	ENSG00000196700	ZNF512B	0.0536943998875295	1.16988866746319	1.08680670381844	0.277863394142144	0.595250566738815	Junction	DLPFC
chr2:215335005-215336034(+)	ENSG00000138363.14	ENSG00000138363	ATIC	-0.0621333382701902	1.34782415842975	-1.08676013168714	0.277883952550079	0.595285825978537	Junction	DLPFC
chr1:182853419-182854029(+)	ENSG00000135829.16	ENSG00000135829	DHX9	-0.0235384756929207	4.06848599479911	-1.08673957782776	0.27789302600279	0.595291460429492	Junction	DLPFC
chr20:1773543-1774510(-)	ENSG00000232528.3	ENSG00000232528	RP4-673D20.3	0.112889496711387	-0.843349130454713	1.08673266467639	0.277896077842669	0.595291460429492	Junction	DLPFC
chr2:158625428-158631752(+)	ENSG00000144283.21	ENSG00000144283	PKP4	-0.053104645260535	3.41472445500235	-1.08672631494363	0.277898880979212	0.595291460429492	Junction	DLPFC
chr12:32625069-32625653(+)	ENSG00000139132.14	ENSG00000139132	FGD4	-0.0449780450645045	2.02744773677132	-1.08667928629286	0.277919642727175	0.595324852477512	Junction	DLPFC
chr11:65502394-65503116(+)	ENSG00000251562.7	ENSG00000251562	MALAT1	-0.0921002533342301	-0.324212830099884	-1.08667243239497	0.277922668607404	0.595324852477512	Junction	DLPFC
chr1:63546058-63551724(+)	ENSG00000203965.12	ENSG00000203965	EFCAB7	0.0655755497990123	0.788878063758887	1.08665851756483	0.277928811839324	0.595329229897418	Junction	DLPFC
chr19:2121880-2123357(-)	ENSG00000065000.15	ENSG00000065000	AP3D1	-0.0345036962516996	3.28559368370851	-1.08664539913272	0.277934603556012	0.59533215318787	Junction	DLPFC
chr14:20456861-20456990(+)	ENSG00000100823.11	ENSG00000100823	APEX1	-0.0339643749907246	2.88313000951441	-1.08663516214785	0.277939123186685	0.59533215318787	Junction	DLPFC
chr14:31144258-31144806(-)	ENSG00000092148.12	ENSG00000092148	HECTD1	0.0312823752449167	4.01400169449913	1.0866275688997	0.277942475639572	0.59533215318787	Junction	DLPFC
chr13:52180655-52183975(-)	ENSG00000243406.6	ENSG00000243406	MRPS31P5	-0.0830927316828443	0.475173677265832	-1.08661351760222	0.277948679422939	0.595334700458969	Junction	DLPFC
chr16:18858291-18859021(-)	ENSG00000157106.16	ENSG00000157106	SMG1	-0.0396401946894967	2.31946286847164	-1.08659710217409	0.277955927112688	0.595334700458969	Junction	DLPFC
chr2:127388999-127389110(+)				0.0661741866962064	0.539398306336193	1.08659701862618	0.277955964000838	0.595334700458969	Junction	DLPFC
chr13:101081647-101082808(-)	ENSG00000102452.15	ENSG00000102452	NALCN	-0.0453400378453573	1.74627841171278	-1.08658189854891	0.27796263988616	0.595340218118419	Junction	DLPFC
chr22:31901803-31905983(+)	ENSG00000100150.16	ENSG00000100150	DEPDC5	0.065075879967971	0.0911318308647431	1.08656472424082	0.27797022289779	0.595346847974187	Junction	DLPFC
chr2:113641006-113641352(+)	ENSG00000144134.18	ENSG00000144134	RABL2A	0.0955084263696865	0.539895000844494	1.0865563172076	0.277973934926011	0.595346847974187	Junction	DLPFC
chr16:15080097-15083512(-)	ENSG00000085721.12	ENSG00000085721	RRN3	-0.0444634593528291	1.85665295180419	-1.08654300075283	0.277979814721853	0.595350660221807	Junction	DLPFC
chr2:85556261-85558439(-)	ENSG00000115486.11	ENSG00000115486	GGCX	-0.0612940230273236	0.450655100647179	-1.08653250379656	0.277984449646011	0.595351806248833	Junction	DLPFC
chr12:89611307-89616870(-)				0.138714196341486	-0.671128552928283	1.08650059274207	0.27799854027566	0.59537320297308	Junction	DLPFC
chr1:66891267-66893228(-)	ENSG00000152763.16	ENSG00000152763	WDR78	-0.041784583363267	2.48262713827326	-1.08645784413481	0.278017417095033	0.595389070084519	Junction	DLPFC
chr1:205569300-205579750(+)	ENSG00000174514.12	ENSG00000174514	MFSD4A	0.0705789504977501	2.35524972939472	1.08645617873722	0.278018152514724	0.595389070084519	Junction	DLPFC
chr1:211391977-211396766(+)	ENSG00000153363.12	ENSG00000153363	LINC00467	-0.105400330970739	-0.797263759880916	-1.08645300812757	0.278019552621769	0.595389070084519	Junction	DLPFC
chr9:12708144-12708976(+)	ENSG00000107165.12	ENSG00000107165	TYRP1	0.111911737559647	-1.01154018687378	1.08644667460326	0.278022349452265	0.595389070084519	Junction	DLPFC
chr2:39024138-39035211(-)	ENSG00000115904.12	ENSG00000115904	SOS1	0.0443965053007527	1.94960300169731	1.08642781877613	0.278030676139113	0.59539537840715	Junction	DLPFC
chr20:16508101-16511417(-)	ENSG00000089177.18	ENSG00000089177	KIF16B	-0.0439200760198668	1.5043229014478	-1.08641304957109	0.278037198302777	0.59539537840715	Junction	DLPFC
chrX:132708495-132956807(-)	ENSG00000171004.17	ENSG00000171004	HS6ST2	0.0996026135347692	-0.656996466255797	1.08641215002127	0.278037595552396	0.59539537840715	Junction	DLPFC
chr11:47840589-47847847(-)	ENSG00000030066.13	ENSG00000030066	NUP160	-0.0745424864718305	0.450233569601294	-1.08637788795627	0.278052726289752	0.595418999239674	Junction	DLPFC
chr5:160620951-160622393(-)	ENSG00000118322.12	ENSG00000118322	ATP10B	-0.118290620024777	-0.473827744100671	-1.08636565925708	0.278058126837147	0.595421783562826	Junction	DLPFC
chr11:65504524-65504817(+)				-0.422215825250024	0.102499364124135	-1.08635329605635	0.278063586857213	0.595424695154218	Junction	DLPFC
chr1:183472650-183512836(+)	ENSG00000116698.20	ENSG00000116698	SMG7	0.0624094196100208	0.175592074358595	1.08633731410988	0.27807064515006	0.595426100313182	Junction	DLPFC
chr1:183806486-183847565(+)	ENSG00000143344.15	ENSG00000143344	RGL1	-0.0416421711342918	2.66910666179758	-1.08632715008749	0.278075134069163	0.595426100313182	Junction	DLPFC
chr2:169878575-169891164(+)	ENSG00000144357.16	ENSG00000144357	UBR3	0.0250334182222489	4.35380966185095	1.08632395751309	0.278076544073157	0.595426100313182	Junction	DLPFC
chrX:40711302-40712185(-)	ENSG00000180182.10	ENSG00000180182	MED14	-0.0604522603233039	0.9181788606792	-1.08628999451721	0.278091544170161	0.595449438875916	Junction	DLPFC
chr4:2894732-2898183(+)	ENSG00000087274.16	ENSG00000087274	ADD1	-0.0236288479457304	4.54630033133603	-1.08626840976503	0.278101077579446	0.595450863909636	Junction	DLPFC
chr4:75936236-75940000(-)	ENSG00000138744.14	ENSG00000138744	NAAA	-0.0858508893647871	0.303486229475178	-1.08626439381292	0.27810285134302	0.595450863909636	Junction	DLPFC
chr14:100835880-100836166(+)	ENSG00000214548.14	ENSG00000214548	MEG3	0.181837028092401	-0.663352904488834	1.08625681921689	0.278106196907587	0.595450863909636	Junction	DLPFC
chr11:93757466-93759741(+)	ENSG00000182919.14	ENSG00000182919	C11orf54	-0.0488334153266124	2.29784306118638	-1.0862483907158	0.278109919659195	0.595450863909636	Junction	DLPFC
chr2:97548280-97551285(-)				0.324598383208697	-1.67797721979907	1.08623880760426	0.278114152427554	0.595450863909636	Junction	DLPFC
chr3:108581512-108582107(-)	ENSG00000163507.13	ENSG00000163507	KIAA1524	0.0943538864108724	-0.63478756332082	1.08623278463864	0.278116812736176	0.595450863909636	Junction	DLPFC
chrX:40729346-40735197(-)	ENSG00000180182.10	ENSG00000180182	MED14	-0.0779329525473623	-0.278881748709181	-1.08621645655804	0.27812402484121	0.595457525776126	Junction	DLPFC
chr1:64879149-64883276(-)	ENSG00000162434.11	ENSG00000162434	JAK1	-0.0383023713484372	2.85545255890647	-1.08617376796539	0.278142880975301	0.595481928559465	Junction	DLPFC
chr16:11850419-11851407(-)	ENSG00000171490.12	ENSG00000171490	RSL1D1	0.0327997237277549	3.12855036476536	1.08617208532232	0.278143624239615	0.595481928559465	Junction	DLPFC
chr5:157564444-157570894(-)	ENSG00000135074.15	ENSG00000135074	ADAM19	0.0886402811805422	-0.329613629559923	1.08615198429967	0.27815250345455	0.595484995259778	Junction	DLPFC
chr19:1089963-1090086(-)	ENSG00000099817.11	ENSG00000099817	POLR2E	0.0359028106009862	2.81662315964728	1.08613831016018	0.278158543836259	0.595484995259778	Junction	DLPFC
chr14:54432221-54436368(-)	ENSG00000100528.11	ENSG00000100528	CNIH1	-0.0342736495649004	2.95532418775349	-1.08611996504703	0.278166647703554	0.595484995259778	Junction	DLPFC
chr7:51193590-51219740(-)	ENSG00000106078.17	ENSG00000106078	COBL	-0.0371130012284974	2.98164550971727	-1.08611908742647	0.278167035392344	0.595484995259778	Junction	DLPFC
chr17:57675127-57676986(+)	ENSG00000153944.10	ENSG00000153944	MSI2	-0.0455618559120837	1.76875852343554	-1.08611316115405	0.278169653332246	0.595484995259778	Junction	DLPFC
chr8:47803481-47807136(-)	ENSG00000253729.7	ENSG00000253729	PRKDC	0.0262682623765959	3.42300487347932	1.0861131435471	0.278169661110167	0.595484995259778	Junction	DLPFC
chr12:104895346-104909654(-)	ENSG00000136052.9	ENSG00000136052	SLC41A2	0.0629521719546154	1.74619556592534	1.08609930657767	0.278175773678257	0.595489301966749	Junction	DLPFC
chr21:33534754-33535224(-)	ENSG00000159131.16	ENSG00000159131	GART	0.0348168481674915	1.91406407796302	1.08606356919233	0.278191561317316	0.595514319611013	Junction	DLPFC
chr13:110175358-110176423(-)	ENSG00000187498.14	ENSG00000187498	COL4A1	0.106374008830727	-0.494102660245588	1.08603351056954	0.278204840734098	0.59552716688991	Junction	DLPFC
chr21:43024948-43028701(+)	ENSG00000160199.14	ENSG00000160199	PKNOX1	-0.059168014543002	0.98285347510841	-1.08603141865911	0.27820576492265	0.59552716688991	Junction	DLPFC
chrX:19536459-19537716(-)	ENSG00000147010.17	ENSG00000147010	SH3KBP1	-0.0333671546327675	2.56905417765	-1.08599994067944	0.278219671884545	0.595537847065752	Junction	DLPFC
chr3:121718502-121719645(-)	ENSG00000173230.15	ENSG00000173230	GOLGB1	0.0353945327369	2.32458625873885	1.08599583217795	0.27822148705432	0.595537847065752	Junction	DLPFC
chr17:37471138-37474555(+)	ENSG00000276234.4	ENSG00000276234	TADA2A	-0.0353033723144625	1.66250290515362	-1.0859922774348	0.278223057575631	0.595537847065752	Junction	DLPFC
chr6:136557819-136558799(-)	ENSG00000197442.9	ENSG00000197442	MAP3K5	0.0372550413771707	2.61515885490794	1.08597016746336	0.278232826119675	0.595544359367592	Junction	DLPFC
chr12:57205250-57205350(+)	ENSG00000123384.13	ENSG00000123384	LRP1	-0.0451165180540509	3.18459375576313	-1.085966826371	0.278234302288867	0.595544359367592	Junction	DLPFC
chr9:128219253-128219987(+)	ENSG00000106976.20	ENSG00000106976	DNM1	0.0655297773796116	6.13212767155813	1.08592655653391	0.278252094823	0.595567021368835	Junction	DLPFC
chr5:70925185-70938838(+)	ENSG00000172062.16	ENSG00000172062	SMN1	0.0982866166110245	1.97776726061617	1.08592190846331	0.278254148543022	0.595567021368835	Junction	DLPFC
chr12:45216392-45302013(+)	ENSG00000177119.15	ENSG00000177119	ANO6	-0.0958656582552226	0.011384236046361	-1.08591230022135	0.278258393915627	0.595567021368835	Junction	DLPFC
chr14:20452150-20452328(-)	ENSG00000092094.10	ENSG00000092094	OSGEP	0.0943403627823199	-0.631165910964882	1.08589197622985	0.278267374155569	0.595567021368835	Junction	DLPFC
chr21:39238574-39247700(-)	ENSG00000185658.13	ENSG00000185658	BRWD1	0.0344521813050457	2.85866953962073	1.08588346726492	0.278271133935842	0.595567021368835	Junction	DLPFC
chr4:95301750-95335409(-)	ENSG00000182168.14	ENSG00000182168	UNC5C	-0.0630943837022198	1.52850167375239	-1.08587687300716	0.278274047705459	0.595567021368835	Junction	DLPFC
chr3:121797228-121799195(-)	ENSG00000173226.16	ENSG00000173226	IQCB1	0.0596884452542804	0.839852876289528	1.08587100172393	0.27827664203571	0.595567021368835	Junction	DLPFC
chr10:68394452-68396779(-)	ENSG00000204130.12	ENSG00000204130	RUFY2	0.0341353248911677	3.292976563452	1.08586860682417	0.278277700269236	0.595567021368835	Junction	DLPFC
chr12:6965713-6965910(-)	ENSG00000215021.8	ENSG00000215021	PHB2	0.351100301554615	-2.87190783607058	1.08582039567907	0.278299003896269	0.595603837054071	Junction	DLPFC
chr1:15943520-15943598(-)	ENSG00000116809.11	ENSG00000116809	ZBTB17	-0.0642139385659046	0.856483357524779	-1.0857940684769	0.278310637878009	0.595613171938029	Junction	DLPFC
chr12:54371097-54371472(-)	ENSG00000161642.17	ENSG00000161642	ZNF385A	-0.0501177963576956	1.82974215393667	-1.08579196160854	0.278311568916792	0.595613171938029	Junction	DLPFC
chr16:786929-787076(-)	ENSG00000007376.7	ENSG00000007376	RPUSD1	0.0892595080749256	-0.533787436571469	1.08577804229323	0.278317720005918	0.595617557924095	Junction	DLPFC
chr6:72313673-72333626(+)	ENSG00000079841.18	ENSG00000079841	RIMS1	0.0275383839594448	3.24747183571967	1.08572419311535	0.278341517388568	0.595650098728354	Junction	DLPFC
chr21:44323050-44323765(+)	ENSG00000141959.16	ENSG00000141959	PFKL	-0.0367745719246007	2.92511891127651	-1.08571550816196	0.278345355630491	0.595650098728354	Junction	DLPFC
chr4:182653894-182673004(+)	ENSG00000218336.8	ENSG00000218336	TENM3	0.0574557063456747	1.90060554235518	1.0857067587527	0.278349222394719	0.595650098728354	Junction	DLPFC
chr1:1320530-1320995(-)	ENSG00000127054.19	ENSG00000127054	CPSF3L	-0.0585150812375685	2.10194761533969	-1.0857025124896	0.278351099025875	0.595650098728354	Junction	DLPFC
chr4:119261865-119267319(+)	ENSG00000145390.11	ENSG00000145390	USP53	-0.0560979296673698	1.158998775768	-1.08569156719007	0.278355936328453	0.595650098728354	Junction	DLPFC
chr12:1691192-1754257(+)	ENSG00000006831.9	ENSG00000006831	ADIPOR2	-0.179690146374118	-0.766545459440656	-1.08567015523006	0.278365399564021	0.595650098728354	Junction	DLPFC
chr19:4689723-4690877(-)	ENSG00000142002.16	ENSG00000142002	DPP9	-0.0606220943776258	0.983578923465453	-1.08566579830379	0.27836732517924	0.595650098728354	Junction	DLPFC
chr10:6108743-6109985(+)	ENSG00000134453.15	ENSG00000134453	RBM17	-0.0307960198724213	3.09725974070941	-1.08565958611336	0.278370070774711	0.595650098728354	Junction	DLPFC
chr11:126306745-126331404(+)	ENSG00000110063.8	ENSG00000110063	DCPS	-0.0618964894943499	0.530758654341604	-1.08564398952891	0.278376964062803	0.595650098728354	Junction	DLPFC
chr8:37833209-37833687(+)	ENSG00000020181.17	ENSG00000020181	ADGRA2	0.113511117531889	-0.822202856855035	1.08564247415463	0.278377633825375	0.595650098728354	Junction	DLPFC
chr10:35071340-35090429(-)	ENSG00000108094.14	ENSG00000108094	CUL2	-0.0554834227134631	0.957287677793502	-1.08562362878172	0.278385963163523	0.595650098728354	Junction	DLPFC
chr12:101342838-101342940(+)	ENSG00000120800.4	ENSG00000120800	UTP20	-0.0629251906628827	0.379054827018373	-1.08562210532244	0.278386636514367	0.595650098728354	Junction	DLPFC
chr13:108866243-108883058(+)	ENSG00000041515.15	ENSG00000041515	MYO16	0.0614650741653322	0.613039330706768	1.0856194685311	0.278387801947339	0.595650098728354	Junction	DLPFC
chr15:91007574-91007869(-)	ENSG00000184056.14	ENSG00000184056	VPS33B	0.0537114311820686	0.8643383616612	1.08561369945029	0.278390351829676	0.595650098728354	Junction	DLPFC
chr7:147108351-147120978(+)	ENSG00000174469.18	ENSG00000174469	CNTNAP2	0.066531875747719	4.10184046897556	1.08559844495355	0.278397094258276	0.595655748425244	Junction	DLPFC
chr18:8114828-8122241(+)	ENSG00000173482.16	ENSG00000173482	PTPRM	0.043007488768906	2.23585780282755	1.08553820946153	0.278423719203336	0.595691085326272	Junction	DLPFC
chr16:671782-671859(+)	ENSG00000140983.13	ENSG00000140983	RHOT2	0.0609996654057045	0.957240123979845	1.08552839198094	0.278428058834455	0.595691085326272	Junction	DLPFC
chr2:96193161-96193241(-)	ENSG00000084090.13	ENSG00000084090	STARD7	0.0293866005413926	4.0420248530758	1.08552644234592	0.278428920639143	0.595691085326272	Junction	DLPFC
chr2:203239135-203245845(+)	ENSG00000119004.15	ENSG00000119004	CYP20A1	-0.0784553846318242	-0.159916178966612	-1.08552014005752	0.278431706476464	0.595691085326272	Junction	DLPFC
chr2:95908698-95910372(-)				-0.0599565370391304	1.83009753141061	-1.08550825015294	0.27843696229225	0.595691085326272	Junction	DLPFC
chrX:134498685-134513934(+)	ENSG00000165704.14	ENSG00000165704	HPRT1	0.096150269008202	-0.5340884757858	1.08550539826601	0.278438222950997	0.595691085326272	Junction	DLPFC
chr7:128500969-128501761(+)	ENSG00000165055.15	ENSG00000165055	METTL2B	0.0852717292674103	1.03622035837493	1.08546370266893	0.278456654673835	0.595718818785118	Junction	DLPFC
chr9:101573514-101577767(-)	ENSG00000198785.4	ENSG00000198785	GRIN3A	0.0798118125994421	0.402216468224379	1.08545751316967	0.278459390840389	0.595718818785118	Junction	DLPFC
chr3:15091494-15095972(-)	ENSG00000131381.12	ENSG00000131381	RBSN	-0.081603412398682	-0.298660482332076	-1.08544772509423	0.278463717852265	0.595719299403333	Junction	DLPFC
chr16:31184397-31184938(+)	ENSG00000089280.18	ENSG00000089280	FUS	-0.106310321736136	-0.499347554439574	-1.08542027821037	0.278475851533899	0.595736480622328	Junction	DLPFC
chr10:32269136-32271553(-)	ENSG00000120616.15	ENSG00000120616	EPC1	-0.0588525085332041	1.29216123065835	-1.08537034914684	0.278497925033831	0.595758553981153	Junction	DLPFC
chr16:8908451-8910744(-)	ENSG00000187555.14	ENSG00000187555	USP7	0.0327352309207243	3.93697801405062	1.08536241109924	0.278501434532723	0.595758553981153	Junction	DLPFC
chr2:85401958-85402122(-)	ENSG00000042493.15	ENSG00000042493	CAPG	-0.101505329570142	0.577416437203165	-1.08536049225882	0.278502282877891	0.595758553981153	Junction	DLPFC
chr1:119959503-119963573(-)	ENSG00000134250.18	ENSG00000134250	NOTCH2	-0.0709884942860311	1.48846853205838	-1.0853526111406	0.278505767244822	0.595758553981153	Junction	DLPFC
chr5:110638356-110640890(-)	ENSG00000186952.14	ENSG00000186952	TMEM232	0.0862279308685645	-0.313368521044244	1.08533594334659	0.278513136438121	0.595758553981153	Junction	DLPFC
chr9:120394639-120400741(-)	ENSG00000136861.17	ENSG00000136861	CDK5RAP2	-0.0660224291018582	1.23241688514833	-1.08533323962389	0.278514331825138	0.595758553981153	Junction	DLPFC
chr12:123348134-123350309(-)	ENSG00000139697.12	ENSG00000139697	SBNO1	0.0336560419823578	2.91650788038198	1.08533198154603	0.278514888055687	0.595758553981153	Junction	DLPFC
chr3:132700449-132701429(-)	ENSG00000274810.3	ENSG00000274810	NPHP3-ACAD11	-0.0739583923599749	1.23744413814933	-1.08531977061605	0.278520286880485	0.595761326582941	Junction	DLPFC
chr21:41427867-41430532(+)	ENSG00000157601.13	ENSG00000157601	MX1	-0.0732307479761253	1.62136488111959	-1.08529265774277	0.278532274564874	0.595778192618297	Junction	DLPFC
chr5:766920-767391(-)	ENSG00000206077.10	ENSG00000206077	ZDHHC11B	0.329243606316182	0.733209515660479	1.08527892828943	0.278538345039131	0.595778922336327	Junction	DLPFC
chrX:111835117-111847113(-)	ENSG00000072315.3	ENSG00000072315	TRPC5	0.0825528815558945	0.716660639710882	1.08527332796874	0.278540821245442	0.595778922336327	Junction	DLPFC
chr2:187360752-187363375(-)	ENSG00000064989.12	ENSG00000064989	CALCRL	0.0576165559024873	0.75166891763416	1.08520705771735	0.278570124069412	0.595827713720981	Junction	DLPFC
chrX:56270322-56284312(+)	ENSG00000102349.16	ENSG00000102349	KLF8	-0.0775297860576077	-0.308088536193786	-1.08520318038552	0.278571838580706	0.595827713720981	Junction	DLPFC
chr10:122238038-122241957(+)	ENSG00000138162.18	ENSG00000138162	TACC2	0.0539270486158086	1.42445907845286	1.08517934660862	0.278582377759611	0.595841479423574	Junction	DLPFC
chr20:45937586-45938980(+)	ENSG00000100982.11	ENSG00000100982	PCIF1	-0.0671442981649441	0.0849253732506613	-1.08514868995147	0.278595934383206	0.595861698439103	Junction	DLPFC
chr14:50312390-50321482(+)	ENSG00000125375.14	ENSG00000125375	ATP5S	0.111887545291602	-0.740696822920633	1.0851322070681	0.278603223434878	0.595862441438251	Junction	DLPFC
chr9:13175876-13176135(-)	ENSG00000107186.16	ENSG00000107186	MPDZ	0.0425423936462384	2.5329041960183	1.0851293464846	0.278604488453819	0.595862441438251	Junction	DLPFC
chr8:95045648-95046993(+)	ENSG00000156170.12	ENSG00000156170	NDUFAF6	0.0408926718247179	1.93479655612247	1.08510622630308	0.278614712899154	0.595862673542118	Junction	DLPFC
chr13:39687632-39687707(+)	ENSG00000133103.16	ENSG00000133103	COG6	0.0459542919058559	1.47242242493959	1.08510390880067	0.278615737783129	0.595862673542118	Junction	DLPFC
chr3:48433872-48434816(-)	ENSG00000164051.13	ENSG00000164051	CCDC51	0.0600060364276823	1.1104745938859	1.08510126492852	0.278616907002836	0.595862673542118	Junction	DLPFC
chr11:66872160-66952429(-)	ENSG00000173599.13	ENSG00000173599	PC	-0.0423176132435497	2.42611245158124	-1.08507853720084	0.278626958197159	0.595875393700272	Junction	DLPFC
chrX:47244551-47244684(+)	ENSG00000102226.9	ENSG00000102226	USP11	-0.136232716117133	0.279398209518614	-1.08505593011608	0.278636956283695	0.595887999908404	Junction	DLPFC
chr7:74751417-74752089(+)	ENSG00000263001.5	ENSG00000263001	GTF2I	-0.0865510377760328	4.20063568205763	-1.0849869370655	0.278667470291178	0.595944480079866	Junction	DLPFC
chr2:71124544-71130179(-)	ENSG00000124370.10	ENSG00000124370	MCEE	-0.0839331714484008	-0.315945077763759	-1.08496469199857	0.278677309249079	0.595950060734777	Junction	DLPFC
chr1:32184617-32187953(+)	ENSG00000084652.15	ENSG00000084652	TXLNA	-0.0350182361188545	2.43377075130023	-1.08496247976736	0.278678287728422	0.595950060734777	Junction	DLPFC
chr12:6598426-6599772(-)	ENSG00000111642.14	ENSG00000111642	CHD4	-0.0392741225489385	3.27588388459634	-1.08495055437203	0.278683562422284	0.595952564332894	Junction	DLPFC
chr17:6607271-6608347(-)	ENSG00000198920.9	ENSG00000198920	KIAA0753	0.0615673220336372	0.620346969374945	1.08492334829199	0.278695596135573	0.595969521510758	Junction	DLPFC
chr5:72232559-72234118(-)	ENSG00000113048.16	ENSG00000113048	MRPS27	0.0383547273960376	2.56388261471413	1.08490391773619	0.278704190819176	0.595979124191787	Junction	DLPFC
chr11:294479-294555(+)	ENSG00000142102.15	ENSG00000142102	ATHL1	-0.126114846177947	-1.08004503497347	-1.08487627042837	0.278716420316412	0.595992377089396	Junction	DLPFC
chr16:19510945-19517013(-)	ENSG00000006007.11	ENSG00000006007	GDE1	-0.0283043009878302	3.64139726220282	-1.08487134993052	0.278718596885568	0.595992377089396	Junction	DLPFC
chr1:227074365-227080892(-)	ENSG00000143776.18	ENSG00000143776	CDC42BPA	0.0265980219620902	3.95351095152095	1.08486132242583	0.278723032561576	0.59599308580932	Junction	DLPFC
chr9:128268161-128268419(-)	ENSG00000167110.16	ENSG00000167110	GOLGA2	0.0301759208182156	2.47464480383772	1.08483818891474	0.278733265875671	0.596006191407552	Junction	DLPFC
chr15:34382527-34382796(-)	ENSG00000175265.17	ENSG00000175265	GOLGA8A	0.267631127682199	-0.0649585644567773	1.08481511335223	0.278743473811424	0.59600785881052	Junction	DLPFC
chr6:63702640-63703535(+)	ENSG00000118482.11	ENSG00000118482	PHF3	0.0338307969861478	3.17558297674589	1.08480893159882	0.278746208476832	0.59600785881052	Junction	DLPFC
chr17:50075736-50076325(+)	ENSG00000005884.17	ENSG00000005884	ITGA3	0.0791845640008722	0.723744598916279	1.08480859203605	0.278746358692113	0.59600785881052	Junction	DLPFC
chr12:26999677-27014077(-)	ENSG00000064115.10	ENSG00000064115	TM7SF3	0.104695420774468	-0.784982315679989	1.08478698561294	0.27875591702384	0.59601952021173	Junction	DLPFC
chr8:112291696-112292536(-)	ENSG00000164796.17	ENSG00000164796	CSMD3	0.0666426267303329	1.15055115085261	1.08477759119627	0.278760073031506	0.596019630507783	Junction	DLPFC
chr2:112060038-112064161(+)	ENSG00000153214.9	ENSG00000153214	TMEM87B	0.0787278764316002	0.140272012619661	1.08474594210193	0.278774074625218	0.596040791434176	Junction	DLPFC
chr7:44030902-44034175(-)	ENSG00000228903.7	ENSG00000228903	RASA4CP	0.0937456172649967	-0.364256204181837	1.08469702972318	0.278795714459743	0.596072760288318	Junction	DLPFC
chr20:63431370-63433808(-)	ENSG00000075043.18	ENSG00000075043	KCNQ2	0.0724452248818493	3.5512161120557	1.08469358991055	0.278797236346238	0.596072760288318	Junction	DLPFC
chr21:46194662-46195675(-)	ENSG00000160285.14	ENSG00000160285	LSS	-0.0574617584314065	2.15419938375298	-1.08467631914188	0.278804877589378	0.596080321171124	Junction	DLPFC
chr17:7230431-7230727(-)	ENSG00000004975.11	ENSG00000004975	DVL2	-0.0696173457119292	0.295951041169734	-1.0846589856131	0.27881254674383	0.596083273661586	Junction	DLPFC
chr4:56974023-56976441(-)	ENSG00000084092.6	ENSG00000084092	NOA1	-0.0531259423024445	1.12242928036278	-1.08464804879586	0.278817385771532	0.596083273661586	Junction	DLPFC
chr11:1440929-1442489(+)	ENSG00000174672.15	ENSG00000174672	BRSK2	0.0340787571407704	3.42809447742186	1.08464536520843	0.278818573141636	0.596083273661586	Junction	DLPFC
chr8:119797104-119797661(-)	ENSG00000064313.11	ENSG00000064313	TAF2	0.0436201641011549	1.58701850641334	1.08461559489339	0.278831745436089	0.596097773388798	Junction	DLPFC
chrX:20138623-20141624(-)	ENSG00000173674.10	ENSG00000173674	EIF1AX	-0.0392503950691421	3.29261771753267	-1.08461148188996	0.278833565325709	0.596097773388798	Junction	DLPFC
chr2:111785478-111788233(-)	ENSG00000153107.11	ENSG00000153107	ANAPC1	-0.0619615739577638	1.70552085359462	-1.08457148493154	0.278851263290481	0.596126832444594	Junction	DLPFC
chr16:2190171-2190306(-)	ENSG00000167971.15	ENSG00000167971	CASKIN1	0.0578828978801049	3.21872611098146	1.08454748648178	0.278861882559239	0.596137634143896	Junction	DLPFC
chr19:11335572-11335664(-)	ENSG00000105514.7	ENSG00000105514	RAB3D	0.0453915336704701	1.58006320020027	1.08454151156795	0.278864526490288	0.596137634143896	Junction	DLPFC
chr17:20009425-20096630(+)	ENSG00000128487.16	ENSG00000128487	SPECC1	0.158090993544918	-0.749634978684267	1.08452175498455	0.278873269005136	0.596146105697637	Junction	DLPFC
chr5:77708348-77776204(-)	ENSG00000171530.13	ENSG00000171530	TBCA	0.0376966402495935	4.603506428316	1.08450782168077	0.278879434764514	0.596146105697637	Junction	DLPFC
chr14:71512846-71528698(+)	ENSG00000197555.9	ENSG00000197555	SIPA1L1	-0.0783208669669732	-0.28437195435704	-1.08449768532573	0.278883920358344	0.596146105697637	Junction	DLPFC
chr17:16427548-16428316(+)	ENSG00000187688.14	ENSG00000187688	TRPV2	0.112136734603042	-0.417274039525489	1.08449544778257	0.278884910534505	0.596146105697637	Junction	DLPFC
chr8:97815402-97816057(+)	ENSG00000104341.16	ENSG00000104341	LAPTM4B	-0.0303797231437965	3.60730233749092	-1.08447823107726	0.278892529494083	0.596151028223099	Junction	DLPFC
chr17:80290729-80291627(+)	ENSG00000173821.19	ENSG00000173821	RNF213	-0.057985347210317	1.85660297661044	-1.08447169036747	0.27889542401102	0.596151028223099	Junction	DLPFC
chr3:184164389-184164491(+)	ENSG00000161202.17	ENSG00000161202	DVL3	0.0558274446128044	1.80643152690391	1.08446226664699	0.278899594407727	0.596151167309286	Junction	DLPFC
chr11:57302225-57302458(-)	ENSG00000149115.13	ENSG00000149115	TNKS1BP1	0.0683520090293128	0.512615583092443	1.08444001744352	0.278909440794598	0.596157411911464	Junction	DLPFC
chr1:156743456-156743651(-)	ENSG00000143321.18	ENSG00000143321	HDGF	-0.0361296259563479	3.08873299908524	-1.08443420858636	0.278912011543916	0.596157411911464	Junction	DLPFC
chr11:62629958-62630196(-)	ENSG00000089597.16	ENSG00000089597	GANAB	-0.0333258441097038	2.85125427642423	-1.08442783563104	0.278914831957338	0.596157411911464	Junction	DLPFC
chr5:75690563-75692395(-)	ENSG00000152359.14	ENSG00000152359	POC5	-0.0633315897639767	1.27556793680902	-1.08440169122065	0.278926402624591	0.596173368129635	Junction	DLPFC
chr5:112861418-112862507(+)	ENSG00000272869.5	ENSG00000272869	CTC-487M23.8	0.0479018430358735	2.3676143879587	1.08436592453574	0.278942232329255	0.596195660701769	Junction	DLPFC
chr1:51406109-51408134(-)	ENSG00000085832.16	ENSG00000085832	EPS15	0.0265346692003844	5.23037467074112	1.08435687695687	0.278946236725527	0.596195660701769	Junction	DLPFC
chr1:154588259-154588550(-)	ENSG00000160710.15	ENSG00000160710	ADAR	-0.0311099173159125	3.97418778281364	-1.08434934281021	0.278949571317061	0.596195660701769	Junction	DLPFC
chr15:25199392-25199777(+)	ENSG00000224078.12	ENSG00000224078	SNHG14	0.0689821886996133	2.53334714976252	1.08434102001424	0.278953254994153	0.596195660701769	Junction	DLPFC
chr2:68147568-68157260(-)	ENSG00000243667.6	ENSG00000243667	WDR92	0.0491060815583271	1.15009677381826	1.08432755145663	0.27895921626044	0.596199626610398	Junction	DLPFC
chr17:41905659-41906527(-)	ENSG00000131473.16	ENSG00000131473	ACLY	0.0350058576523298	3.04070643348503	1.0842868195829	0.278977244967319	0.596229382902368	Junction	DLPFC
chr3:42513855-42519222(+)	ENSG00000114812.12	ENSG00000114812	VIPR1	-0.0864855431247349	-0.54726640184501	-1.08424191745593	0.278997120430361	0.596259504000908	Junction	DLPFC
chr3:196356847-196361843(-)	ENSG00000163960.11	ENSG00000163960	UBXN7	-0.0586208563224953	2.31061439139842	-1.0842291322666	0.279002779839352	0.596259504000908	Junction	DLPFC
chr6:143504253-143507236(-)	ENSG00000001036.13	ENSG00000001036	FUCA2	-0.0753372634603329	0.648842442288264	-1.08422417471373	0.279004974338651	0.596259504000908	Junction	DLPFC
chr1:1295935-1296014(-)	ENSG00000131584.18	ENSG00000131584	ACAP3	0.192397488039512	-1.58384342077337	1.08421787492975	0.279007763003992	0.596259504000908	Junction	DLPFC
chr5:140560505-140560638(-)	ENSG00000113108.18	ENSG00000113108	APBB3	0.0476490687183314	2.01012492892293	1.08420191160939	0.279014829420133	0.596261828183034	Junction	DLPFC
chr14:103338473-103338734(+)	ENSG00000100664.10	ENSG00000100664	EIF5	0.0281407699040379	5.24993900758516	1.08419686650727	0.279017062739774	0.596261828183034	Junction	DLPFC
chr16:8621776-8625495(+)	ENSG00000067365.14	ENSG00000067365	METTL22	0.074009886053139	0.0569428988625396	1.08417742654414	0.279025668358927	0.59627144357237	Junction	DLPFC
chr19:3547548-3547847(-)	ENSG00000161091.12	ENSG00000161091	MFSD12	-0.0553966480650458	1.40630410098775	-1.0840397250405	0.279086630799311	0.596391944675485	Junction	DLPFC
chr2:237708631-237714258(+)	ENSG00000124831.18	ENSG00000124831	LRRFIP1	0.0790521699681582	0.886974666837863	1.084031503428	0.279090270913428	0.596391944675485	Junction	DLPFC
chr14:24232848-24233218(+)	ENSG00000100938.17	ENSG00000100938	GMPR2	-0.0630941189101837	0.785214429459572	-1.08400725467644	0.279101007222826	0.596403367621621	Junction	DLPFC
chr3:196937083-196937509(-)	ENSG00000114503.10	ENSG00000114503	NCBP2	0.0347865316641681	2.71995955176333	1.08400087802647	0.279103830577372	0.596403367621621	Junction	DLPFC
chr19:42369724-42370188(+)	ENSG00000105429.12	ENSG00000105429	MEGF8	-0.0515172039361373	2.14642795014292	-1.083988729236	0.279109209685075	0.596406085747204	Junction	DLPFC
chr12:10713334-10715693(-)	ENSG00000060138.12	ENSG00000060138	YBX3	-0.123360771131695	0.576400057497064	-1.08397607227499	0.27911481387025	0.596409284735716	Junction	DLPFC
chr2:61179172-61181319(+)	ENSG00000173209.22	ENSG00000173209	AHSA2	-0.0601037887266461	3.11024358904892	-1.08396500122304	0.279119715917642	0.59641098333232	Junction	DLPFC
chr16:64971697-64971930(-)	ENSG00000140937.13	ENSG00000140937	CDH11	-0.0379553700786419	2.2668853539319	-1.08393878905185	0.279131322393804	0.596420729650515	Junction	DLPFC
chrX:139743625-139745721(-)	ENSG00000101974.14	ENSG00000101974	ATP11C	-0.103841890476392	-0.824145078288809	-1.08393614865134	0.279132491553902	0.596420729650515	Junction	DLPFC
chr10:100489399-100489702(-)	ENSG00000075826.16	ENSG00000075826	SEC31B	0.0857512935495668	-0.0858161545684205	1.08391863785502	0.279140245357803	0.596421223620051	Junction	DLPFC
chr3:132514671-132516421(+)	ENSG00000138246.15	ENSG00000138246	DNAJC13	0.0374797006893398	2.20515858294174	1.08390949307759	0.279144294735879	0.596421223620051	Junction	DLPFC
chr4:185652729-185656614(-)	ENSG00000154556.17	ENSG00000154556	SORBS2	-0.0888680521122796	-0.315509608838406	-1.08390780032894	0.279145044302456	0.596421223620051	Junction	DLPFC
chr2:241676238-241678451(-)	ENSG00000168393.12	ENSG00000168393	DTYMK	-0.0805931823123141	-0.343236424240992	-1.08389665727583	0.279149978595718	0.596422990786549	Junction	DLPFC
chr19:16744719-16749138(+)	ENSG00000188039.13	ENSG00000188039	NWD1	0.122275365743561	-0.241978175225342	1.08388018416241	0.279157273220237	0.59642980083575	Junction	DLPFC
chr1:174272481-174275832(+)	ENSG00000152061.23	ENSG00000152061	RABGAP1L	-0.0303930268482174	2.52150733138515	-1.08386932340421	0.279162082652675	0.596431301058226	Junction	DLPFC
chr7:92461411-92462957(+)	ENSG00000244055.1	ENSG00000244055	AC007566.10	-0.0891980155394022	1.44112233436383	-1.08385347670812	0.279169100092474	0.596433503766533	Junction	DLPFC
chr16:74918009-74921946(-)	ENSG00000103091.14	ENSG00000103091	WDR59	-0.0481553232918962	1.96715321158865	-1.08384844531463	0.279171328184688	0.596433503766533	Junction	DLPFC
chrX:20193594-20194188(-)	ENSG00000177189.12	ENSG00000177189	RPS6KA3	0.0383056511900027	2.75155288009507	1.08382672301519	0.279180947783662	0.596445167159968	Junction	DLPFC
chr5:14363928-14364649(+)	ENSG00000038382.17	ENSG00000038382	TRIO	0.0355338900654922	2.61330337024078	1.0838175678846	0.279185002149912	0.596445167159968	Junction	DLPFC
chr19:8601146-8603727(-)	ENSG00000142303.13	ENSG00000142303	ADAMTS10	0.0542311509930769	1.24389584526172	1.08379339072335	0.279195709243098	0.596455597365418	Junction	DLPFC
chr2:202542448-202552715(+)	ENSG00000204217.12	ENSG00000204217	BMPR2	0.0383391773892924	4.06777724287689	1.08378030158762	0.279201506012346	0.596455597365418	Junction	DLPFC
chr6:88891916-88904714(-)	ENSG00000111880.15	ENSG00000111880	RNGTT	0.0326232334778238	2.75990804565117	1.08377871964309	0.27920220661172	0.596455597365418	Junction	DLPFC
chr22:20983090-20985840(+)	ENSG00000099949.18	ENSG00000099949	LZTR1	-0.0506434271700419	1.20526561327785	-1.08371076633365	0.279232302381847	0.596511115071166	Junction	DLPFC
chr2:20327379-20332966(-)	ENSG00000055917.15	ENSG00000055917	PUM2	0.0896725800532209	-0.811411544365129	1.08370064617798	0.279236784676529	0.596511915059762	Junction	DLPFC
chr10:67811664-67823313(-)	ENSG00000108176.14	ENSG00000108176	DNAJC12	0.037055646709879	2.94084831376785	1.08368069008217	0.279245623528628	0.596522021464094	Junction	DLPFC
chr12:47746900-47747543(-)	ENSG00000079337.15	ENSG00000079337	RAPGEF3	-0.0779264889310363	1.31356733184082	-1.0836345625786	0.279266054818272	0.596556890868953	Junction	DLPFC
chr11:47631712-47634671(-)	ENSG00000109919.9	ENSG00000109919	MTCH2	0.0348110632643376	3.55925577836088	1.08361604714089	0.279274256162045	0.596561214396016	Junction	DLPFC
chr15:72346326-72346526(-)	ENSG00000213614.9	ENSG00000213614	HEXA	0.0439118228621054	2.58668485440534	1.08360076503662	0.27928102543678	0.596561214396016	Junction	DLPFC
chr1:37889725-37891357(-)	ENSG00000204084.12	ENSG00000204084	INPP5B	-0.0428339298536553	1.3861635756046	-1.0835929757812	0.279284475764545	0.596561214396016	Junction	DLPFC
chrX:130215334-130215790(-)	ENSG00000056277.15	ENSG00000056277	ZNF280C	0.0791767971365691	-0.062809964250791	1.08358536180396	0.279287848479242	0.596561214396016	Junction	DLPFC
chr7:32639366-32655986(-)	ENSG00000229358.3	ENSG00000229358	DPY19L1P1	0.0443661195754829	1.79753741987362	1.08357492901803	0.279292469868718	0.596561214396016	Junction	DLPFC
chr1:12416828-12455997(+)	ENSG00000048707.13	ENSG00000048707	VPS13D	0.0307560980854377	3.34990531518826	1.08357434695988	0.279292727703343	0.596561214396016	Junction	DLPFC
chr9:131506221-131506402(+)	ENSG00000130714.15	ENSG00000130714	POMT1	0.0459421477484239	2.04929637430268	1.08350081420525	0.27932530185626	0.596620435673098	Junction	DLPFC
chr3:9025339-9026934(-)	ENSG00000196220.15	ENSG00000196220	SRGAP3	0.0374118848467861	2.6739726318266	1.08349321014429	0.279328670514599	0.596620435673098	Junction	DLPFC
chr1:182859118-182859992(+)	ENSG00000135829.16	ENSG00000135829	DHX9	-0.024889653503474	3.89450250841943	-1.08347809951678	0.279335364722834	0.596625958299429	Junction	DLPFC
chr18:9360072-9396279(+)	ENSG00000128791.11	ENSG00000128791	TWSG1	-0.0592073910973209	0.737976758191033	-1.08346442992601	0.279341420627069	0.596630117444575	Junction	DLPFC
chr1:160283640-160285054(-)	ENSG00000162735.18	ENSG00000162735	PEX19	0.0481895169612311	3.06822249528537	1.0834438774615	0.279350525951817	0.596640789462674	Junction	DLPFC
chr16:69336713-69339175(-)	ENSG00000213380.14	ENSG00000213380	COG8	-0.0599435221744281	0.919982372645326	-1.08342944119843	0.279356921747013	0.596645674200567	Junction	DLPFC
chrX:20195146-20204021(-)	ENSG00000177189.12	ENSG00000177189	RPS6KA3	0.0374172392139309	2.62266658176351	1.08340397091931	0.279368206260732	0.596660999881543	Junction	DLPFC
chr1:39480010-39484600(+)	ENSG00000127603.23	ENSG00000127603	MACF1	-0.0351461018413092	4.01938869726273	-1.08339001632871	0.279374388922876	0.59666542898602	Junction	DLPFC
chr4:39473212-39477062(+)	ENSG00000121897.13	ENSG00000121897	LIAS	0.048900203786681	1.1626650272899	1.08336944232733	0.279383504523696	0.596676121803452	Junction	DLPFC
chr12:57594123-57595125(+)	ENSG00000166908.17	ENSG00000166908	PIP4K2C	-0.0394982980823372	2.7124638732126	-1.08331472599214	0.279407748354187	0.596711921921586	Junction	DLPFC
chr2:182722076-182728575(+)	ENSG00000077232.16	ENSG00000077232	DNAJC10	0.0342613316243687	3.20138820993828	1.08330919200301	0.279410200445881	0.596711921921586	Junction	DLPFC
chr11:64898171-64898260(-)	ENSG00000110046.12	ENSG00000110046	ATG2A	-0.0715712857037045	-0.0364060648495796	-1.08330378813899	0.279412594893757	0.596711921921586	Junction	DLPFC
chr2:86620470-86622660(-)	ENSG00000249884.8	ENSG00000249884	RNF103-CHMP3	-0.0449343903581645	2.57384738281481	-1.08328053052858	0.279422900482461	0.596719753137313	Junction	DLPFC
chr1:17412195-17413072(-)	ENSG00000179051.13	ENSG00000179051	RCC2	0.0431781575452616	1.94323195957426	1.08327696507899	0.279424480377816	0.596719753137313	Junction	DLPFC
chr8:56316362-56320058(-)	ENSG00000170786.12	ENSG00000170786	SDR16C5	0.0817445891363152	0.413258569818388	1.08325945532069	0.279432239259465	0.596720636641962	Junction	DLPFC
chr17:28396027-28396156(+)	ENSG00000004139.13	ENSG00000004139	SARM1	0.0550126055658131	0.711761284316419	1.08325748445377	0.279433112594447	0.596720636641962	Junction	DLPFC
chr14:35690004-35700161(-)	ENSG00000174373.16	ENSG00000174373	RALGAPA1	0.0307147790627521	3.41594934815022	1.08321134941179	0.279453556590414	0.596755518465934	Junction	DLPFC
chr12:109098639-109099188(+)	ENSG00000076248.10	ENSG00000076248	UNG	-0.0656430952741086	1.3485570651549	-1.08314276800159	0.27948394921792	0.596811643629413	Junction	DLPFC
chr3:53745732-53745822(+)	ENSG00000157388.14	ENSG00000157388	CACNA1D	0.0552104361155604	1.38621089089607	1.08309682147463	0.279504312203304	0.59683587341949	Junction	DLPFC
chr16:1963257-1964275(-)	ENSG00000140988.15	ENSG00000140988	RPS2	-0.0827101683824004	2.8386443548694	-1.08308522102467	0.279509453552756	0.59683587341949	Junction	DLPFC
chr2:27382606-27383365(-)	ENSG00000115241.10	ENSG00000115241	PPM1G	0.0402469621245124	2.71216262521898	1.08306738785814	0.279517357384252	0.59683587341949	Junction	DLPFC
chrX:151700157-151700505(+)	ENSG00000130032.15	ENSG00000130032	PRRG3	0.0638792263294471	0.670117026583231	1.0830620817842	0.279519709116877	0.59683587341949	Junction	DLPFC
chr1:81979961-81980794(+)	ENSG00000117114.19	ENSG00000117114	ADGRL2	0.0762870932200754	0.975191613310451	1.08305653064417	0.279522169480978	0.59683587341949	Junction	DLPFC
chr5:133073330-133073992(+)	ENSG00000170606.13	ENSG00000170606	HSPA4	0.0408685191703654	3.8757545687681	1.08305293735347	0.279523762099282	0.59683587341949	Junction	DLPFC
chr6:10704653-10704746(+)	ENSG00000111845.4	ENSG00000111845	PAK1IP1	0.0483320290916823	1.27005037354965	1.08305225120567	0.279524066214411	0.59683587341949	Junction	DLPFC
chr7:96969119-96978346(-)	ENSG00000231764.8	ENSG00000231764	DLX6-AS1	0.0979325514380508	0.539511329278015	1.08303550547747	0.279531488343276	0.596838007382208	Junction	DLPFC
chr15:57262209-57263111(+)	ENSG00000140262.17	ENSG00000140262	TCF12	-0.0612071693262331	2.10487078555252	-1.0830237865068	0.279536682566509	0.596838007382208	Junction	DLPFC
chr19:11008024-11010380(+)	ENSG00000127616.17	ENSG00000127616	SMARCA4	-0.0342533903301537	2.22977325823181	-1.08302205317034	0.279537450842353	0.596838007382208	Junction	DLPFC
chr12:69586819-69587504(+)	ENSG00000166226.12	ENSG00000166226	CCT2	0.0334344956861555	3.62779242413903	1.08301290451086	0.279541505874733	0.596838007382208	Junction	DLPFC
chr8:60822146-60822502(+)	ENSG00000171316.11	ENSG00000171316	CHD7	-0.0941336676565787	0.124125248758465	-1.08297574418239	0.279557977152561	0.596857716823459	Junction	DLPFC
chr3:193642846-193642974(+)	ENSG00000198836.8	ENSG00000198836	OPA1	0.03694077989513	3.91465111528262	1.08297353229581	0.279558957589932	0.596857716823459	Junction	DLPFC
chr9:104837097-104837427(-)	ENSG00000165029.15	ENSG00000165029	ABCA1	-0.0813308539498021	0.610893306692756	-1.0829562041088	0.279566638536118	0.596865340258816	Junction	DLPFC
chr1:18921122-18955667(-)	ENSG00000169991.10	ENSG00000169991	IFFO2	-0.0756810650993144	0.115176983011707	-1.08288058191365	0.279600160752354	0.596922503078745	Junction	DLPFC
chr3:51229610-51236344(+)	ENSG00000088538.12	ENSG00000088538	DOCK3	0.0350345589174098	3.86710381640317	1.0828772576923	0.279601634394157	0.596922503078745	Junction	DLPFC
chr2:203448837-203454429(-)	ENSG00000173166.17	ENSG00000173166	RAPH1	-0.0633651536018674	1.36422487954675	-1.08285168427031	0.279612971380807	0.596937930404183	Junction	DLPFC
chr14:75985841-75988884(+)	ENSG00000119650.12	ENSG00000119650	IFT43	0.0609653596525427	1.58245962701136	1.08278718737053	0.279641564978223	0.596990197391212	Junction	DLPFC
chr12:123498766-123499417(-)	ENSG00000188026.12	ENSG00000188026	RILPL1	-0.039827096810781	3.2953057117033	-1.08271964475218	0.279671510982459	0.597045349972168	Junction	DLPFC
chr14:49853789-49862556(-)				0.45380650812135	5.0110062607827	1.08267898179442	0.279689540553015	0.59707506199176	Junction	DLPFC
chr6:33279860-33280427(-)	ENSG00000227057.8	ENSG00000227057	WDR46	0.0451220527572926	1.34376900610483	1.08265672119136	0.279699411029747	0.597080987657677	Junction	DLPFC
chr7:151239157-151239395(-)	ENSG00000082014.16	ENSG00000082014	SMARCD3	0.0358970344291703	3.72139887647992	1.0826541755595	0.279700539792399	0.597080987657677	Junction	DLPFC
chr1:1298680-1299344(-)	ENSG00000131584.18	ENSG00000131584	ACAP3	0.0394057821423762	2.95201919231061	1.08262438144838	0.279713751077499	0.597097471175965	Junction	DLPFC
chr3:184307709-184307889(+)	ENSG00000175166.16	ENSG00000175166	PSMD2	-0.0309202731124207	4.11472829699813	-1.0826182157285	0.279716485130135	0.597097471175965	Junction	DLPFC
chr13:75356252-75359768(-)	ENSG00000136111.12	ENSG00000136111	TBC1D4	0.0476711140078818	1.15522069777602	1.08256057724125	0.279742044529714	0.597143253577025	Junction	DLPFC
chr5:142697716-142697912(-)	ENSG00000113578.17	ENSG00000113578	FGF1	-0.124326308839642	-0.733144846906011	-1.08252449270293	0.279758046786968	0.597149887863631	Junction	DLPFC
chr18:54280904-54282836(+)	ENSG00000101751.10	ENSG00000101751	POLI	-0.0410437555062774	2.47418198399175	-1.08251895906867	0.279760500819552	0.597149887863631	Junction	DLPFC
chr11:86266217-86268455(+)	ENSG00000074266.18	ENSG00000074266	EED	0.0668831667272546	1.02750108609285	1.08251788371833	0.279760977713049	0.597149887863631	Junction	DLPFC
chr16:53470664-53470745(+)	ENSG00000103479.15	ENSG00000103479	RBL2	-0.045279327578708	2.33754015213927	-1.08251647759045	0.279761601299727	0.597149887863631	Junction	DLPFC
chr13:49928086-49931017(-)	ENSG00000123178.14	ENSG00000123178	SPRYD7	0.0342616146409615	2.82859318125557	1.08248530901262	0.279775424119614	0.597161986524918	Junction	DLPFC
chr2:113438023-113441350(+)	ENSG00000136682.14	ENSG00000136682	CBWD2	0.0511885679826648	1.98990733718187	1.08248515135881	0.279775494038015	0.597161986524918	Junction	DLPFC
chr9:15728037-15729609(+)	ENSG00000164989.15	ENSG00000164989	CCDC171	0.0622151347223645	1.3484364559593	1.08246452416403	0.2797846421627	0.597166780358072	Junction	DLPFC
chr16:29697128-29697198(+)	ENSG00000103485.17	ENSG00000103485	QPRT	0.076694754374406	0.427415650774196	1.0824582567018	0.279787421811643	0.597166780358072	Junction	DLPFC
chr21:37228374-37232376(-)	ENSG00000157538.13	ENSG00000157538	DSCR3	-0.0352534364222482	2.02910070047255	-1.08245008995647	0.279791043829845	0.597166780358072	Junction	DLPFC
chr14:68877241-68878988(-)	ENSG00000072110.13	ENSG00000072110	ACTN1	-0.126474614584603	-0.741208848371856	-1.08244243730922	0.279794437870396	0.597166780358072	Junction	DLPFC
chr11:10601060-10603119(-)	ENSG00000072952.18	ENSG00000072952	MRVI1	-0.0670498739136072	2.03601970824998	-1.08242476745436	0.279802274769643	0.597166780358072	Junction	DLPFC
chr9:71911837-71947005(+)	ENSG00000155621.14	ENSG00000155621	C9orf85	-0.0653215572440241	0.752873512994455	-1.08242445370606	0.279802413924024	0.597166780358072	Junction	DLPFC
chr4:157361125-157361537(+)	ENSG00000120251.18	ENSG00000120251	GRIA2	0.0874341722176255	0.0916618877913922	1.08239899969273	0.279813703505106	0.597177015459158	Junction	DLPFC
chr10:102798096-102809892(+)	ENSG00000166272.16	ENSG00000166272	WBP1L	-0.0456575353499493	1.69146725945787	-1.0823914074774	0.279817070929395	0.597177015459158	Junction	DLPFC
chr22:19878438-19880178(-)	ENSG00000184470.20	ENSG00000184470	TXNRD2	0.0569505967134673	0.669898201228434	1.08238582549937	0.279819546757802	0.597177015459158	Junction	DLPFC
chr19:34683239-34684251(+)	ENSG00000089335.20	ENSG00000089335	ZNF302	-0.0434301636085361	2.39323305929545	-1.08236287626924	0.279829725807662	0.59718996242775	Junction	DLPFC
chr7:155738404-155739714(+)	ENSG00000184863.10	ENSG00000184863	RBM33	0.109897113007895	-0.674702387989675	1.08234422992208	0.279837996515092	0.597198836445625	Junction	DLPFC
chr2:9448351-9452912(+)	ENSG00000119203.13	ENSG00000119203	CPSF3	0.0412146547687878	1.50857015859108	1.0823317858458	0.279843516258133	0.597201839489587	Junction	DLPFC
chr2:112231946-112233257(-)	ENSG00000144161.12	ENSG00000144161	ZC3H8	0.0490361449186923	1.5220826516044	1.08231864823039	0.279849343710728	0.597205499105172	Junction	DLPFC
chr10:50130040-50130900(+)	ENSG00000099290.15	ENSG00000099290	FAM21A	0.0445842551860196	1.91949558409322	1.08230642781903	0.279854764393442	0.597208290568853	Junction	DLPFC
chr20:62821531-62821756(+)	ENSG00000092758.15	ENSG00000092758	COL9A3	-0.107802026530529	0.376475112104717	-1.08229125514213	0.27986149473038	0.59721387670322	Junction	DLPFC
chr10:5758993-5761289(+)	ENSG00000108021.19	ENSG00000108021	FAM208B	-0.0371069238919162	1.9515305892063	-1.08227030754777	0.279870786902316	0.597224929452358	Junction	DLPFC
chr19:14458376-14463666(+)	ENSG00000123143.12	ENSG00000123143	PKN1	-0.0528293733186976	1.60328458352324	-1.08223455534592	0.279886646756644	0.597249996651325	Junction	DLPFC
chr2:71363192-71363953(+)	ENSG00000075292.18	ENSG00000075292	ZNF638	-0.0280240916159449	4.25422782920985	-1.08221147195485	0.279896886989438	0.59726046810202	Junction	DLPFC
chr1:227068702-227069776(-)	ENSG00000143776.18	ENSG00000143776	CDC42BPA	0.0810199688396788	1.046124947466	1.08220495094147	0.279899779881739	0.59726046810202	Junction	DLPFC
chr15:61910306-61911839(-)	ENSG00000129003.15	ENSG00000129003	VPS13C	-0.0338274777227787	2.91370061671971	-1.08218034634925	0.27991069530691	0.597274983223582	Junction	DLPFC
chr19:13923456-13923547(+)	ENSG00000132024.17	ENSG00000132024	CC2D1A	-0.0560635425901824	1.31950160711617	-1.08216273078777	0.279918510341274	0.597282494283753	Junction	DLPFC
chr17:17247561-17248925(-)	ENSG00000141030.12	ENSG00000141030	COPS3	0.0305547102108532	3.24433985141421	1.08215386967379	0.27992244157571	0.597282494283753	Junction	DLPFC
chr15:29151842-29196429(-)	ENSG00000104059.4	ENSG00000104059	FAM189A1	-0.0808848346408253	0.413464433782702	-1.08212346171657	0.279935932356609	0.597293819661835	Junction	DLPFC
chr16:574764-575838(+)	ENSG00000007541.16	ENSG00000007541	PIGQ	0.0582873242620395	0.821245019081305	1.08211707476766	0.279938766043935	0.597293819661835	Junction	DLPFC
chr20:32704905-32706582(-)	ENSG00000149600.11	ENSG00000149600	COMMD7	0.0339758705377927	2.29747397513285	1.08211409310623	0.279940088919559	0.597293819661835	Junction	DLPFC
chr1:12030125-12031265(+)	ENSG00000116691.10	ENSG00000116691	MIIP	-0.0708984952540718	0.0483446726530683	-1.08207999821324	0.27995521612571	0.597309597442159	Junction	DLPFC
chr12:6724819-6727925(+)	ENSG00000111652.9	ENSG00000111652	COPS7A	0.0366227977299625	3.38346991216014	1.08207273728409	0.279958437723404	0.597309597442159	Junction	DLPFC
chr10:99364517-99364954(+)	ENSG00000119946.10	ENSG00000119946	CNNM1	0.0744852729403942	1.11045534181488	1.08206864161823	0.279960254938314	0.597309597442159	Junction	DLPFC
chr11:3093836-3094236(-)	ENSG00000021762.19	ENSG00000021762	OSBPL5	-0.0707788127003168	0.393168946260713	-1.08205824864703	0.279964866254483	0.597309597442159	Junction	DLPFC
chr12:64485514-64485925(+)	ENSG00000183735.9	ENSG00000183735	TBK1	0.0391588134917979	2.283120362767	1.08205107277025	0.279968050190086	0.597309597442159	Junction	DLPFC
chrX:47574591-47574687(-)	ENSG00000008056.12	ENSG00000008056	SYN1	0.128179798874075	-0.203725821349762	1.08201065900732	0.279985982232955	0.597337574214761	Junction	DLPFC
chr11:66696541-66698638(-)	ENSG00000173898.11	ENSG00000173898	SPTBN2	0.0625879625137301	3.99734640232639	1.08200297833198	0.279989390323949	0.597337574214761	Junction	DLPFC
chr4:866535-866955(-)	ENSG00000178950.16	ENSG00000178950	GAK	-0.0809864625697289	-0.0233501609712654	-1.08196383984762	0.280006757402645	0.597365849375875	Junction	DLPFC
chrX:47567433-47568717(+)	ENSG00000078061.12	ENSG00000078061	ARAF	-0.0903240544989437	-0.671073793784414	-1.08193079681141	0.280021420295645	0.597382966362364	Junction	DLPFC
chr12:112907220-112908535(+)	ENSG00000089127.12	ENSG00000089127	OAS1	-0.126759644080592	-0.668068270314778	-1.08191842308796	0.280026911287375	0.597382966362364	Junction	DLPFC
chr7:114163089-114288018(+)	ENSG00000128573.23	ENSG00000128573	FOXP2	0.0901585785288002	-0.0280388730265599	1.08191794785282	0.280027122180273	0.597382966362364	Junction	DLPFC
chr2:95910446-95910539(-)	ENSG00000174501.14	ENSG00000174501	ANKRD36C	-0.0572291510276133	2.61343191196207	-1.08187098340332	0.280047963910841	0.59741865157481	Junction	DLPFC
chr17:3812655-3813116(-)	ENSG00000074356.16	ENSG00000074356	NCBP3	-0.0983901272371508	-0.892903648673559	-1.08184562374701	0.280059218376683	0.597428616115859	Junction	DLPFC
chr2:27022340-27023331(+)	ENSG00000084764.10	ENSG00000084764	MAPRE3	0.043983031488672	3.48310494314649	1.08184191758953	0.28006086317335	0.597428616115859	Junction	DLPFC
chr19:18202741-18203895(-)	ENSG00000105649.9	ENSG00000105649	RAB3A	0.0668751649104665	5.07145796753756	1.0817564992737	0.280098773740333	0.597500709961641	Junction	DLPFC
chr13:23881788-23886332(-)	ENSG00000027001.9	ENSG00000027001	MIPEP	0.0742908977213899	0.0845236979848593	1.08172731840106	0.2801117256694	0.597519561239167	Junction	DLPFC
chr6:108295219-108323824(+)	ENSG00000135537.16	ENSG00000135537	LACE1	0.069965506614894	0.0689477932459639	1.08170494277479	0.280121657366969	0.597529284946731	Junction	DLPFC
chr13:75566852-75567226(+)	ENSG00000118939.17	ENSG00000118939	UCHL3	-0.0299792488064565	3.30209450478194	-1.08169001641852	0.280128282747815	0.597529284946731	Junction	DLPFC
chr2:213297358-213317218(+)	ENSG00000144451.18	ENSG00000144451	SPAG16	0.115821554204482	-0.60541376986695	1.08168923745327	0.28012862851105	0.597529284946731	Junction	DLPFC
chr11:119019318-119020149(+)	ENSG00000196655.10	ENSG00000196655	TRAPPC4	-0.0358819615298017	2.39834093300207	-1.08166028755305	0.280141478855895	0.597542615834348	Junction	DLPFC
chr20:5938727-5941052(-)	ENSG00000089195.14	ENSG00000089195	TRMT6	0.0607457376730689	0.655173573122011	1.08165203685396	0.280145141267849	0.597542615834348	Junction	DLPFC
chr17:18291028-18292644(-)	ENSG00000177302.14	ENSG00000177302	TOP3A	-0.0620562585180201	0.0518620791970497	-1.08163825677094	0.280151258197003	0.597542615834348	Junction	DLPFC
chr14:100975497-100977604(+)	ENSG00000225746.9	ENSG00000225746	SNHG23	-0.100205494480594	-0.756538005127985	-1.08163168041534	0.280154177449661	0.597542615834348	Junction	DLPFC
chr11:62608653-62608735(-)	ENSG00000149499.11	ENSG00000149499	EML3	-0.0770985638430818	0.739761682180299	-1.08162880752091	0.280155452737683	0.597542615834348	Junction	DLPFC
chr2:86466884-86470203(+)	ENSG00000115548.16	ENSG00000115548	KDM3A	-0.0590284877167903	1.94473013791194	-1.08158374738861	0.280175455608447	0.59756898898949	Junction	DLPFC
chr6:109427157-109431156(-)	ENSG00000185250.15	ENSG00000185250	PPIL6	0.0642821344502138	0.421020167012166	1.08156971785942	0.280181683726486	0.59756898898949	Junction	DLPFC
chr6:109674262-109675628(-)	ENSG00000155085.15	ENSG00000155085	AK9	-0.0480215299933014	1.36583373711958	-1.0815654252257	0.280183589370922	0.59756898898949	Junction	DLPFC
chr3:15677563-15678208(-)	ENSG00000206560.11	ENSG00000206560	ANKRD28	-0.0570589239071352	2.30372946199312	-1.08156387391077	0.280184278053957	0.59756898898949	Junction	DLPFC
chr1:176043268-176043709(-)	ENSG00000143207.19	ENSG00000143207	RFWD2	0.0277657168141798	3.60607139578609	1.08151643690825	0.280205337558488	0.597605127015309	Junction	DLPFC
chr14:104714857-104718794(+)	ENSG00000203485.12	ENSG00000203485	INF2	0.0686457798455929	1.82811729415795	1.08147448168701	0.280223964343829	0.597627972582921	Junction	DLPFC
chr6:136361180-136362449(-)	ENSG00000135525.18	ENSG00000135525	MAP7	-0.0680436333582762	3.029282389466	-1.08146756204325	0.280227036526982	0.597627972582921	Junction	DLPFC
chr8:89982856-89984524(-)	ENSG00000104320.13	ENSG00000104320	NBN	0.0549365378024179	1.76933363460451	1.0814555055467	0.280232389424723	0.597627972582921	Junction	DLPFC
chr1:230236113-230236352(+)	ENSG00000143641.9	ENSG00000143641	GALNT2	-0.0411614785454071	1.68706037300025	-1.08145233389281	0.280233797601515	0.597627972582921	Junction	DLPFC
chr4:169477353-169477431(-)	ENSG00000137601.15	ENSG00000137601	NEK1	0.0477483254839417	1.8969594434018	1.08144596148627	0.280236626889204	0.597627972582921	Junction	DLPFC
chr2:240757595-240758359(-)	ENSG00000130294.14	ENSG00000130294	KIF1A	0.0628776316306074	1.98170679671431	1.08141390784226	0.280250858696807	0.597649546139134	Junction	DLPFC
chr3:10388403-10400952(-)	ENSG00000157087.16	ENSG00000157087	ATP2B2	0.0696616924938684	4.30929447656061	1.08139967640229	0.280257177609627	0.597654244649451	Junction	DLPFC
chrX:100826758-100828039(+)	ENSG00000101811.13	ENSG00000101811	CSTF2	0.0502965577953796	0.451781824078109	1.08137987747864	0.280265968706918	0.597664214929018	Junction	DLPFC
chr8:22539499-22540614(+)	ENSG00000120910.14	ENSG00000120910	PPP3CC	0.0602184932442498	0.920531161254759	1.08136464077375	0.280272734220729	0.597669865443837	Junction	DLPFC
chrX:150814937-150816006(-)	ENSG00000102181.20	ENSG00000102181	CD99L2	0.0322218377607092	4.64188072380659	1.08134612377282	0.280280956425704	0.597678622079975	Junction	DLPFC
chr2:98552970-98554270(+)	ENSG00000040933.15	ENSG00000040933	INPP4A	0.042699337320913	3.33093089716089	1.08133084742931	0.280287739787758	0.597684310276796	Junction	DLPFC
chr3:42659829-42661484(+)	ENSG00000114853.13	ENSG00000114853	ZBTB47	-0.0474322240448814	1.67042503704534	-1.08132155186402	0.280291867478531	0.597684335448273	Junction	DLPFC
chr1:52024580-52027274(-)	ENSG00000117862.11	ENSG00000117862	TXNDC12	-0.036061419626864	1.86065490726144	-1.08130000630391	0.280301434932379	0.597692182365601	Junction	DLPFC
chr15:80441379-80442841(+)	ENSG00000172379.19	ENSG00000172379	ARNT2	0.147895069257553	-1.16137418294539	1.08129040774306	0.280305697310941	0.597692182365601	Junction	DLPFC
chr3:10358926-10359881(-)	ENSG00000157087.16	ENSG00000157087	ATP2B2	0.0701943432916989	4.55945045910325	1.08128497746286	0.280308108724302	0.597692182365601	Junction	DLPFC
chr11:70330320-70331959(+)	ENSG00000131626.16	ENSG00000131626	PPFIA1	-0.0382016841707317	2.33931463644581	-1.08126847459465	0.280315437205912	0.597692182365601	Junction	DLPFC
chr2:196137730-196139619(-)	ENSG00000081320.10	ENSG00000081320	STK17B	-0.081946336210186	1.02516115980214	-1.08126692106115	0.280316127095247	0.597692182365601	Junction	DLPFC
chr3:38370175-38372654(+)	ENSG00000093217.9	ENSG00000093217	XYLB	0.0839027789687965	-0.535347016517794	1.08125165979055	0.280322904344332	0.597697856744748	Junction	DLPFC
chr22:24276804-24302194(+)	ENSG00000100014.19	ENSG00000100014	SPECC1L	-0.0477085299737371	0.711540289095005	-1.08119421897492	0.280348413754334	0.597734826515739	Junction	DLPFC
chr21:5136044-5137326(-)	ENSG00000275464.4	ENSG00000275464	CH507-9B2.5	-0.223292247676139	0.97534996171541	-1.08119407927549	0.280348475796644	0.597734826515739	Junction	DLPFC
chr19:3548031-3548122(-)	ENSG00000161091.12	ENSG00000161091	MFSD12	-0.0657511458491545	0.622024599511276	-1.08116802528371	0.280360046872671	0.597750720852869	Junction	DLPFC
chr13:29553861-29595415(-)	ENSG00000139514.12	ENSG00000139514	SLC7A1	0.0709872435504814	0.344239638851344	1.08114982173755	0.280368131608987	0.597754958769484	Junction	DLPFC
chr10:122427032-122429623(+)	ENSG00000107679.14	ENSG00000107679	PLEKHA1	0.0746829880913683	2.56527199167017	1.08114501307143	0.280370267307204	0.597754958769484	Junction	DLPFC
chr7:33357996-33367766(+)	ENSG00000122507.20	ENSG00000122507	BBS9	-0.056526642204507	2.08153393563092	-1.08112463746008	0.280379316957943	0.597760277933204	Junction	DLPFC
chr1:161227990-161228185(+)	ENSG00000158882.13	ENSG00000158882	TOMM40L	0.056944797952463	1.30958721157811	1.08112085929236	0.280380995020207	0.597760277933204	Junction	DLPFC
chr9:81654037-81685675(-)	ENSG00000196781.14	ENSG00000196781	TLE1	-0.0522998388035672	2.0318733556687	-1.08110836272083	0.280386545385111	0.597763335020017	Junction	DLPFC
chr6:89683331-89683830(-)	ENSG00000112159.11	ENSG00000112159	MDN1	-0.0586387060525848	1.79740610027112	-1.08108689033278	0.280396082543049	0.59777258716394	Junction	DLPFC
chr10:99368681-99377054(+)	ENSG00000119946.10	ENSG00000119946	CNNM1	0.0997882923652377	-0.101304355297551	1.08108005586924	0.280399118179094	0.59777258716394	Junction	DLPFC
chr12:49634456-49634537(+)	ENSG00000110844.13	ENSG00000110844	PRPF40B	0.0570430965296449	1.67127949084218	1.08106209784069	0.280407094630885	0.597780815945056	Junction	DLPFC
chr2:97194918-97202201(+)	ENSG00000135976.16	ENSG00000135976	ANKRD36	-0.331228712238137	-1.13184817129252	-1.08101973623318	0.280425911080081	0.597806441841795	Junction	DLPFC
chr4:786699-792432(+)	ENSG00000168993.14	ENSG00000168993	CPLX1	0.137611287626563	-1.23117969737646	1.08101228115001	0.280429222615634	0.597806441841795	Junction	DLPFC
chr2:159324955-159325652(-)	ENSG00000123636.17	ENSG00000123636	BAZ2B	-0.0617179388632178	1.9886480931095	-1.08100440873055	0.280432719560223	0.597806441841795	Junction	DLPFC
chr6:38345094-38577599(-)	ENSG00000183826.16	ENSG00000183826	BTBD9	0.0520488821636261	2.42448915777782	1.08099731167351	0.280435872112764	0.597806441841795	Junction	DLPFC
chr4:112644872-112646350(+)	ENSG00000174720.15	ENSG00000174720	LARP7	-0.0407252450054635	1.9132787875955	-1.0809886969221	0.280439698866134	0.597806441841795	Junction	DLPFC
chrX:139774954-139782546(-)	ENSG00000101974.14	ENSG00000101974	ATP11C	-0.0917821530485815	-0.624073788484881	-1.08097661365592	0.280445066426311	0.597809108172429	Junction	DLPFC
chr1:32014378-32030297(+)	ENSG00000121774.17	ENSG00000121774	KHDRBS1	-0.0403762343425094	2.8322479285178	-1.08095226832051	0.280455881186384	0.597823385746573	Junction	DLPFC
chr1:246876188-246876949(-)	ENSG00000153207.14	ENSG00000153207	AHCTF1	0.0391115154844528	1.83080103812502	1.0809375113398	0.280462436716399	0.59782858400492	Junction	DLPFC
chr14:68884884-68885424(-)	ENSG00000072110.13	ENSG00000072110	ACTN1	0.0539614419282541	3.37553054141124	1.08090664854159	0.280476147311413	0.597849033492052	Junction	DLPFC
chr20:3760187-3767662(-)	ENSG00000101220.17	ENSG00000101220	C20orf27	0.0705749915885371	0.34465980782357	1.08086672116522	0.280493885463928	0.597878067194487	Junction	DLPFC
chr3:182820377-182828119(+)	ENSG00000058063.15	ENSG00000058063	ATP11B	-0.0423365305807863	1.50759053787744	-1.08080822100074	0.280519876152705	0.597910270366004	Junction	DLPFC
chr1:3631118-3631465(-)	ENSG00000116213.15	ENSG00000116213	WRAP73	0.0722329581518948	-0.199507482749845	1.0808019447492	0.280522664688594	0.597910270366004	Junction	DLPFC
chrX:103356607-103357614(+)	ENSG00000185222.7	ENSG00000185222	TCEAL9	-0.104661076584588	0.715081012755905	-1.08079874436302	0.280524086626091	0.597910270366004	Junction	DLPFC
chr1:121185125-121186904(+)	ENSG00000171943.11	ENSG00000171943	SRGAP2C	0.345326125809045	-0.903078748503196	1.0807904902288	0.280527753975875	0.597910270366004	Junction	DLPFC
chr12:100315735-100317802(+)	ENSG00000136021.18	ENSG00000136021	SCYL2	-0.0989659356308867	-0.0803181112828547	-1.0807863786968	0.280529580760647	0.597910270366004	Junction	DLPFC
chr6:17624834-17625807(-)	ENSG00000124789.11	ENSG00000124789	NUP153	-0.0534386558845234	1.09637289333754	-1.0807665186433	0.280538404846919	0.597910777987185	Junction	DLPFC
chr14:29656500-29663698(-)	ENSG00000184304.14	ENSG00000184304	PRKD1	0.0871570514896142	-0.514563330263106	1.08076264657737	0.280540125279432	0.597910777987185	Junction	DLPFC
chr12:41029220-41069958(+)	ENSG00000018236.14	ENSG00000018236	CNTN1	0.0427768029423102	4.8031275331942	1.08075804183012	0.280542171265559	0.597910777987185	Junction	DLPFC
chr9:114408019-114423313(-)	ENSG00000095397.13	ENSG00000095397	WHRN	-0.142952669235035	-1.16831506620904	-1.08073601988693	0.280551956219153	0.597913158979262	Junction	DLPFC
chrX:47180310-47180418(+)	ENSG00000182872.15	ENSG00000182872	RBM10	0.0610555464964147	0.811116090333578	1.08073395642965	0.280552873081769	0.597913158979262	Junction	DLPFC
chr1:29311545-29311642(+)	ENSG00000060656.19	ENSG00000060656	PTPRU	-0.0894535531281885	-0.483335271985465	-1.08072772748003	0.280555640823398	0.597913158979262	Junction	DLPFC
chr11:61803460-61803669(-)	ENSG00000149485.17	ENSG00000149485	FADS1	-0.0553948200051696	2.72560230564585	-1.08069746877687	0.280569086095539	0.597913788906961	Junction	DLPFC
chr2:197400435-197400714(-)	ENSG00000115524.15	ENSG00000115524	SF3B1	-0.0303409395503454	4.3007481646303	-1.08069732066384	0.280569151909749	0.597913788906961	Junction	DLPFC
chr10:105157285-105158891(+)	ENSG00000156395.12	ENSG00000156395	SORCS3	0.0531720970735732	1.12037637261313	1.08069510662148	0.280570135723522	0.597913788906961	Junction	DLPFC
chr10:110575404-110577420(+)	ENSG00000108055.9	ENSG00000108055	SMC3	-0.0446826567086569	1.8101619169731	-1.08068999685341	0.280572406267289	0.597913788906961	Junction	DLPFC
chr12:13058550-13061574(+)	ENSG00000084444.13	ENSG00000084444	FAM234B	0.0492994214510932	2.8292682858805	1.08066523019695	0.280583411597505	0.59792846707248	Junction	DLPFC
chr9:133412493-133412777(-)	ENSG00000148300.11	ENSG00000148300	REXO4	-0.0537589356603884	1.52761700693151	-1.08064037579193	0.28059445621572	0.597943228529431	Junction	DLPFC
chr1:237650098-237651410(+)	ENSG00000198626.15	ENSG00000198626	RYR2	0.0506771537115787	2.93671411784756	1.0805964911439	0.280613958077709	0.597976011567928	Junction	DLPFC
chr3:15043023-15049707(-)	ENSG00000131368.7	ENSG00000131368	MRPS25	0.0985522287224464	-0.993548189427987	1.08057603577545	0.280623048537621	0.597986607729612	Junction	DLPFC
chr22:26532746-26536287(-)	ENSG00000128294.15	ENSG00000128294	TPST2	0.0513568301621091	1.93153385576987	1.08055224834989	0.280633620031629	0.598000359506257	Junction	DLPFC
chr18:63407500-63410289(-)	ENSG00000119541.9	ENSG00000119541	VPS4B	-0.0445437677024689	2.64822693113598	-1.08053966027639	0.280639214473001	0.598003505465786	Junction	DLPFC
chr1:100158368-100159258(-)	ENSG00000122477.12	ENSG00000122477	LRRC39	0.0583356454723036	0.727578338471691	1.08051332037895	0.280650920800399	0.59800579526192	Junction	DLPFC
chr15:55372045-55374154(-)	ENSG00000260916.6	ENSG00000260916	CCPG1	0.13593415676348	-0.9471476804798	1.08050425247436	0.280654950956168	0.59800579526192	Junction	DLPFC
chr14:100540580-100543857(-)	ENSG00000183092.16	ENSG00000183092	BEGAIN	0.0628415495694083	1.36307059932169	1.08049644411343	0.280658421349718	0.59800579526192	Junction	DLPFC
chr20:59874062-59875270(-)	ENSG00000196074.12	ENSG00000196074	SYCP2	0.083520664116704	-0.543816855167765	1.0804907344046	0.280660959024595	0.59800579526192	Junction	DLPFC
chr10:74097333-74100947(+)	ENSG00000035403.16	ENSG00000035403	VCL	-0.0528429940991631	1.16696607717349	-1.08047958595989	0.280665913985772	0.59800579526192	Junction	DLPFC
chr22:31893752-31897481(+)	ENSG00000100150.16	ENSG00000100150	DEPDC5	0.0682914008041883	-0.0897705751145254	1.08047556365346	0.280667701727114	0.59800579526192	Junction	DLPFC
chr3:47852939-47855247(-)	ENSG00000047849.21	ENSG00000047849	MAP4	0.0865583649500721	0.321619476825113	1.08047238217849	0.280669115760713	0.59800579526192	Junction	DLPFC
chr11:3731579-3735190(-)	ENSG00000110713.15	ENSG00000110713	NUP98	-0.0578823739334643	2.34199885818855	-1.08046162929331	0.280673895007922	0.59800720390986	Junction	DLPFC
chr2:158220714-158250771(-)	ENSG00000153237.17	ENSG00000153237	CCDC148	0.0826887524154197	-0.0907579796289974	1.08038628503363	0.2807073842136	0.598061688203127	Junction	DLPFC
chr2:32611583-32617724(+)	ENSG00000115760.13	ENSG00000115760	BIRC6	-0.0337596361127558	2.80559369114468	-1.0803807764231	0.280709832801535	0.598061688203127	Junction	DLPFC
chr1:116390412-116390781(+)	ENSG00000163399.15	ENSG00000163399	ATP1A1	0.0436518175757351	6.10355513482625	1.08037629999192	0.280711822594495	0.598061688203127	Junction	DLPFC
chr9:109182798-109185488(-)	ENSG00000095203.14	ENSG00000095203	EPB41L4B	0.069674237152927	1.48381211931555	1.08032728454894	0.280733610799507	0.598086930023222	Junction	DLPFC
chr22:24087714-24091582(+)	ENSG00000099991.17	ENSG00000099991	CABIN1	-0.0636195287944487	0.874120607888103	-1.08031747040108	0.280737973495112	0.598086930023222	Junction	DLPFC
chr11:63905044-63908876(+)	ENSG00000072518.20	ENSG00000072518	MARK2	0.105344400352282	0.0564217146151369	1.08030772110837	0.280742307406351	0.598086930023222	Junction	DLPFC
chr3:15414915-15415497(-)	ENSG00000206562.11	ENSG00000206562	METTL6	-0.141245144126859	-1.21059690536464	-1.08030692984778	0.28074265915214	0.598086930023222	Junction	DLPFC
chr21:17604998-17608971(-)	ENSG00000154640.14	ENSG00000154640	BTG3	-0.0810143239077116	0.289034611234509	-1.08029856565269	0.280746377377211	0.598086930023222	Junction	DLPFC
chr1:28011087-28013110(-)	ENSG00000158161.15	ENSG00000158161	EYA3	-0.0507273048646366	0.700308554207804	-1.08028461341068	0.280752579791258	0.598086930023222	Junction	DLPFC
chr11:46987311-47052387(+)	ENSG00000149179.13	ENSG00000149179	C11orf49	0.0361098542985777	2.99973784592334	1.08027542723892	0.280756663518623	0.598086930023222	Junction	DLPFC
chr15:99126793-99129366(+)	ENSG00000182253.14	ENSG00000182253	SYNM	-0.0368975672931962	3.00798644078535	-1.08026634603061	0.280760700624132	0.598086930023222	Junction	DLPFC
chr6:33321568-33321718(-)	ENSG00000204209.10	ENSG00000204209	DAXX	-0.0642157002284483	0.485080657322153	-1.08025357753649	0.280766377001575	0.598086930023222	Junction	DLPFC
chr11:2978343-2979206(-)	ENSG00000205531.12	ENSG00000205531	NAP1L4	0.0306260395517831	3.89580993343126	1.08025350146883	0.280766410818544	0.598086930023222	Junction	DLPFC
chr15:33835073-33837630(+)	ENSG00000198838.13	ENSG00000198838	RYR3	0.0909780086489534	-0.736624121769884	1.08024589428478	0.28076979271512	0.598086930023222	Junction	DLPFC
chr6:70528453-70533159(+)	ENSG00000082269.16	ENSG00000082269	FAM135A	0.0591430996549079	1.9518851712866	1.08023263889916	0.280775685677327	0.598086930023222	Junction	DLPFC
chr11:46542982-46543251(-)	ENSG00000110497.14	ENSG00000110497	AMBRA1	-0.0620653484165342	0.25849366074019	-1.08022920366658	0.280777212896436	0.598086930023222	Junction	DLPFC
chr1:171584527-171587002(+)	ENSG00000117523.15	ENSG00000117523	PRRC2C	-0.0410633020740638	2.28893197204509	-1.08021573926614	0.280783198889154	0.59808793572785	Junction	DLPFC
chr7:103355794-103361956(+)	ENSG00000161057.10	ENSG00000161057	PSMC2	0.0306028611654294	3.57675868511511	1.08020325218139	0.280788750465401	0.59808793572785	Junction	DLPFC
chr20:63248896-63249934(-)	ENSG00000101198.14	ENSG00000101198	NKAIN4	0.0798839942731143	1.21579630857685	1.08019123341539	0.280794093904631	0.59808793572785	Junction	DLPFC
chrX:143631159-143634878(-)	ENSG00000179542.15	ENSG00000179542	SLITRK4	0.088563897349306	-0.375927297894321	1.0801904030412	0.280794463084361	0.59808793572785	Junction	DLPFC
chr19:4364222-4365481(-)	ENSG00000141985.9	ENSG00000141985	SH3GL1	0.0391911315921324	1.73160404881394	1.08018182160499	0.280798278362401	0.59808793572785	Junction	DLPFC
chr17:82092813-82092896(-)	ENSG00000169710.8	ENSG00000169710	FASN	-0.0453151054968333	2.93316939568388	-1.08013599017344	0.280818655463192	0.598116989540246	Junction	DLPFC
chr8:130058077-130060578(-)	ENSG00000153317.14	ENSG00000153317	ASAP1	0.0469008541358317	2.35191651797289	1.08013261381614	0.280820156664402	0.598116989540246	Junction	DLPFC
chr3:133618434-133620154(-)	ENSG00000163781.12	ENSG00000163781	TOPBP1	0.0464838634468436	1.2028109223103	1.08009089524752	0.280838706090534	0.598147724644043	Junction	DLPFC
chr10:102148695-102148816(+)	ENSG00000148840.10	ENSG00000148840	PPRC1	0.0565338465094878	0.495708091390365	1.08006934968584	0.280848286271885	0.598157535151396	Junction	DLPFC
chr1:220145654-220147492(+)	ENSG00000067704.9	ENSG00000067704	IARS2	0.0280703610392079	3.14288384728425	1.0800620085276	0.280851550550859	0.598157535151396	Junction	DLPFC
chr10:102420958-102421051(+)	ENSG00000107872.12	ENSG00000107872	FBXL15	0.115833898072276	-0.467842101377445	1.08004053934474	0.280861097067867	0.598164114236081	Junction	DLPFC
chr3:15242254-15245525(+)	ENSG00000131375.9	ENSG00000131375	CAPN7	-0.0537863049085698	1.0350676419684	-1.08003653427034	0.28086287799436	0.598164114236081	Junction	DLPFC
chr2:27454163-27454353(-)	ENSG00000138002.14	ENSG00000138002	IFT172	0.0584075937379433	0.84477673471579	1.08000937973928	0.280874952935396	0.598174635739352	Junction	DLPFC
chr11:65714744-65714820(+)	ENSG00000172977.12	ENSG00000172977	KAT5	-0.0298741009188862	2.73305259005274	-1.08000441933045	0.280877158743419	0.598174635739352	Junction	DLPFC
chr16:28979472-28981469(+)	ENSG00000169682.17	ENSG00000169682	SPNS1	0.0939303069574591	-0.537542834951104	1.07999552045129	0.280881115950686	0.598174635739352	Junction	DLPFC
chr15:68780474-68782955(+)	ENSG00000140350.15	ENSG00000140350	ANP32A	0.15236605443046	-0.872987473273319	1.07998656377743	0.280885098896831	0.598174635739352	Junction	DLPFC
chr19:49010612-49010998(+)	ENSG00000183207.12	ENSG00000183207	RUVBL2	0.0323892862647438	2.65988783420554	1.07997910765627	0.280888414591091	0.598174635739352	Junction	DLPFC
chr15:51806522-51808419(+)	ENSG00000128872.9	ENSG00000128872	TMOD2	0.0314174162854633	5.16165998698951	1.07995687727161	0.280898300473889	0.598182112670946	Junction	DLPFC
chr10:68378671-68379423(-)	ENSG00000204130.12	ENSG00000204130	RUFY2	-0.0426779485952849	2.20567896898632	-1.07995268635489	0.280900164206925	0.598182112670946	Junction	DLPFC
