## Supplementary material for "Transcriptional and genetic sex differences for schizophrenia across the dorsolateral prefrontal cortex, hippocampus, and caudate nucleus": Data S2: differential_expression_analysis_4features_sex.txt (part 187 of 297)

Feature	gencodeID	ensemblID	Symbol	logFC	AveExpr	t	P.Value	adj.P.Val	Type	Tissue
chr7:87382544-87391588(+)	ENSG00000005469.11	ENSG00000005469	CROT	-0.0636330924005822	0.594334288648795	-1.07993388513287	0.280908525359337	0.598191145611374	Junction	DLPFC
chr16:2206410-2206496(+)	ENSG00000167965.17	ENSG00000167965	MLST8	-0.0447943847863845	1.66616028342457	-1.07992327777696	0.280913242665856	0.598192418877005	Junction	DLPFC
chr2:151468757-151469053(+)	ENSG00000080345.17	ENSG00000080345	RIF1	0.0873225493834363	1.04136752016598	1.07990850007125	0.280919814701637	0.598196350300355	Junction	DLPFC
chr3:193648872-193654861(+)	ENSG00000198836.8	ENSG00000198836	OPA1	0.0283563644643798	4.07811195381148	1.07990060093116	0.280923327700722	0.598196350300355	Junction	DLPFC
chr19:5654457-5657240(+)	ENSG00000160633.12	ENSG00000160633	SAFB	-0.03179532681816	3.13184122502263	-1.07988941481575	0.28092830257362	0.598198171885824	Junction	DLPFC
chr22:29350151-29351170(-)	ENSG00000100280.16	ENSG00000100280	AP1B1	0.0327690170496258	2.59473003745074	1.07987840683258	0.280933198283267	0.598199824853092	Junction	DLPFC
chr4:84702507-84704337(-)	ENSG00000163625.15	ENSG00000163625	WDFY3	-0.0292455531801925	3.11145070923497	-1.07986706128572	0.280938244182454	0.598200532943573	Junction	DLPFC
chr1:6072799-6073732(+)	ENSG00000069424.14	ENSG00000069424	KCNAB2	0.0604840016367156	5.07224542048124	1.07985913433645	0.280941769706907	0.598200532943573	Junction	DLPFC
chr22:30889637-30890727(+)	ENSG00000184792.15	ENSG00000184792	OSBP2	0.0556362751263146	1.55614268516083	1.07983310365793	0.280953347108545	0.598205586071625	Junction	DLPFC
chr8:66922393-66925436(-)	ENSG00000245910.8	ENSG00000245910	SNHG6	-0.0949838614420143	-0.479592674534035	-1.07982808161182	0.280955580750639	0.598205586071625	Junction	DLPFC
chr1:153982177-153982390(-)	ENSG00000143545.8	ENSG00000143545	RAB13	-0.079893904980544	0.466874407778152	-1.07981698376956	0.280960516751364	0.598205586071625	Junction	DLPFC
chr12:26124583-26124717(-)	ENSG00000123095.5	ENSG00000123095	BHLHE41	-0.0589451792675653	2.31084568204841	-1.07981674986465	0.280960620786171	0.598205586071625	Junction	DLPFC
chr1:117940941-117941123(+)	ENSG00000065183.15	ENSG00000065183	WDR3	0.0462875471642417	1.29395922043705	1.07977804746394	0.280977834966717	0.598223238705487	Junction	DLPFC
chr2:201309251-201330469(-)	ENSG00000155749.12	ENSG00000155749	ALS2CR12	0.0807237180924271	-0.018020933684484	1.07977147760239	0.280980757202646	0.598223238705487	Junction	DLPFC
chr14:93604962-93612796(+)	ENSG00000133958.13	ENSG00000133958	UNC79	0.0563577344996513	2.12581792752049	1.07977032352247	0.280981270532775	0.598223238705487	Junction	DLPFC
chr12:8937327-8937828(+)	ENSG00000111752.10	ENSG00000111752	PHC1	0.0423151132417936	1.6231494968927	1.07971634138518	0.281005282285689	0.598265589482518	Junction	DLPFC
chr17:39215024-39215117(-)	ENSG00000141750.6	ENSG00000141750	STAC2	0.0711362383574654	1.59129335363122	1.07968937921498	0.281017275831699	0.598273632647682	Junction	DLPFC
chr11:112051350-112059902(+)	ENSG00000150768.15	ENSG00000150768	DLAT	0.0399845044996632	2.39537498131112	1.07967837746627	0.281022169825071	0.598273632647682	Junction	DLPFC
chr11:70407385-70407517(+)	ENSG00000085733.15	ENSG00000085733	CTTN	-0.0288924989866056	4.11301557172284	-1.07967677670468	0.281022881909134	0.598273632647682	Junction	DLPFC
chr12:96015695-96017043(-)	ENSG00000111144.9	ENSG00000111144	LTA4H	0.0277562317639318	3.12193884200542	1.07967080149322	0.281025539937823	0.598273632647682	Junction	DLPFC
chr12:86049724-86334064(-)	ENSG00000182050.13	ENSG00000182050	MGAT4C	0.0734672298290233	0.879079004713164	1.0796407237075	0.281038920078953	0.598291853696431	Junction	DLPFC
chr16:8639163-8641130(+)	ENSG00000067365.14	ENSG00000067365	METTL22	0.0667310297345324	-0.0525513475581264	1.07963303831669	0.281042339004467	0.598291853696431	Junction	DLPFC
chr21:29329694-29342398(+)	ENSG00000156273.15	ENSG00000156273	BACH1	-0.0614316773474785	0.41501478629645	-1.07961569296164	0.281050055369102	0.598298020116892	Junction	DLPFC
chr2:199933324-199935930(-)	ENSG00000162971.10	ENSG00000162971	TYW5	0.0674175435625577	0.0195403491081352	1.07960800427922	0.281053475851321	0.598298020116892	Junction	DLPFC
chr17:4808115-4808273(+)	ENSG00000129219.13	ENSG00000129219	PLD2	-0.0894813633446256	-0.2444384224644	-1.07959164101677	0.281060755508811	0.59830474596072	Junction	DLPFC
chr14:54482203-54483670(-)	ENSG00000197045.12	ENSG00000197045	GMFB	0.0302634511742963	4.88624209180048	1.0795693372031	0.281070678194586	0.59831709783996	Junction	DLPFC
chr10:115173449-115215696(+)	ENSG00000107518.16	ENSG00000107518	ATRNL1	0.121476434554362	-0.351930713357961	1.07955484413991	0.281077126103867	0.598322052684731	Junction	DLPFC
chr5:139322030-139322462(-)	ENSG00000280987.3	ENSG00000280987		0.249428801283371	-0.865834238007391	1.07951366377556	0.281095447643326	0.598350900741325	Junction	DLPFC
chr13:50927479-50929474(+)	ENSG00000136104.19	ENSG00000136104	RNASEH2B	-0.0424232492790841	2.71664369049587	-1.07950586120971	0.281098919171521	0.598350900741325	Junction	DLPFC
chr2:32357487-32377587(+)	ENSG00000115760.13	ENSG00000115760	BIRC6	0.0398115042700239	2.37849769525445	1.07949586296929	0.281103367644953	0.598351598909342	Junction	DLPFC
chr5:69366596-69369656(-)	ENSG00000085231.13	ENSG00000085231	AK6	0.0938976904395616	-0.767326874150007	1.07947372042758	0.281113219600132	0.598363798642865	Junction	DLPFC
chr1:1757311-1761951(-)	ENSG00000008130.15	ENSG00000008130	NADK	0.0443075749042207	1.62261873315523	1.07944645072382	0.281125353124113	0.598367915161331	Junction	DLPFC
chr7:17334997-17335644(+)	ENSG00000106546.12	ENSG00000106546	AHR	-0.063595196724003	0.788274627881545	-1.07944377007019	0.281126545887373	0.598367915161331	Junction	DLPFC
chr13:32209110-32209584(+)	ENSG00000073910.19	ENSG00000073910	FRY	0.0463298695037099	2.73805432119036	1.07943898860944	0.281128673418355	0.598367915161331	Junction	DLPFC
chr18:50939641-50940287(+)	ENSG00000082212.11	ENSG00000082212	ME2	0.0373913285262575	2.22040624430628	1.07943233063775	0.281131635929022	0.598367915161331	Junction	DLPFC
chr16:48270275-48277337(+)	ENSG00000102910.13	ENSG00000102910	LONP2	0.0199365052330422	3.98139637186406	1.07942277466348	0.281135887963218	0.598368194918299	Junction	DLPFC
chr1:12460397-12497499(+)	ENSG00000048707.13	ENSG00000048707	VPS13D	-0.0397573140921984	2.78275340119317	-1.07939794900936	0.281146934611653	0.598382936077512	Junction	DLPFC
chr8:55790300-55792697(+)	ENSG00000137574.10	ENSG00000137574	TGS1	0.0554392727208345	1.62087005317847	1.07938284966403	0.281153653498131	0.598388465888077	Junction	DLPFC
chr12:27958569-27963347(-)	ENSG00000087494.15	ENSG00000087494	PTHLH	0.0936184147613865	-0.748588394103818	1.0793711375123	0.281158865231114	0.598390787859753	Junction	DLPFC
chr11:59638412-59639047(-)	ENSG00000166889.13	ENSG00000166889	PATL1	-0.0640399393748839	0.380822207453284	-1.07936096009281	0.281163394084599	0.598391656411322	Junction	DLPFC
chr19:46304089-46305244(+)	ENSG00000124440.15	ENSG00000124440	HIF3A	-0.11692541049614	-0.51630544344589	-1.07932480319647	0.281179483956782	0.598410995128996	Junction	DLPFC
chr7:44059450-44059542(+)	ENSG00000136279.19	ENSG00000136279	DBNL	-0.0394436782642681	2.18832594553298	-1.07932202012121	0.281180722455388	0.598410995128996	Junction	DLPFC
chr17:50624530-50626016(+)	ENSG00000006283.17	ENSG00000006283	CACNA1G	0.100940735439885	-0.0330137387203857	1.07931270364573	0.281184868414856	0.598411048480155	Junction	DLPFC
chr5:14369524-14374228(+)	ENSG00000038382.17	ENSG00000038382	TRIO	0.0411181891955332	3.0548910493335	1.0792853173929	0.281197055914553	0.598428215396437	Junction	DLPFC
chr15:75012806-75016592(+)	ENSG00000198794.11	ENSG00000198794	SCAMP5	0.0462982794513335	4.33015741994963	1.07925315343585	0.281211370060073	0.598441919039373	Junction	DLPFC
chr11:47360041-47375632(-)	ENSG00000066336.11	ENSG00000066336	SPI1	-0.157034450830781	-1.22466320982357	-1.0792523281181	0.281211737363406	0.598441919039373	Junction	DLPFC
chr19:16841969-16846969(+)	ENSG00000127511.9	ENSG00000127511	SIN3B	-0.0369278660971069	2.81183034561005	-1.0792326534203	0.281220493581189	0.598448941970541	Junction	DLPFC
chr3:194455963-194457093(-)	ENSG00000133657.14	ENSG00000133657	ATP13A3	0.042262316534528	1.82230871514683	1.07922127103107	0.281225559394629	0.598448941970541	Junction	DLPFC
chr10:102860395-102860497(+)	ENSG00000166275.15	ENSG00000166275	BORCS7	0.0445471125424122	2.52476438379722	1.07921019650341	0.281230488251782	0.598448941970541	Junction	DLPFC
chr12:71921455-71922982(+)	ENSG00000121749.15	ENSG00000121749	TBC1D15	-0.0359384453112485	2.4154394327277	-1.07920349512353	0.281233470813374	0.598448941970541	Junction	DLPFC
chr6:68639433-68930558(+)	ENSG00000135298.13	ENSG00000135298	ADGRB3	0.0311725455764779	4.03143557575928	1.07919710459922	0.281236315043561	0.598448941970541	Junction	DLPFC
chr10:100281054-100286096(-)	ENSG00000196072.11	ENSG00000196072	BLOC1S2	0.0322469778932836	3.65988717922846	1.079189354524	0.281239764395276	0.598448941970541	Junction	DLPFC
chr17:48048865-48050606(+)	ENSG00000082641.15	ENSG00000082641	NFE2L1	-0.0832055335079803	0.949928801324155	-1.07916871985211	0.28124894847782	0.598459715202189	Junction	DLPFC
chr5:134790553-134794849(+)	ENSG00000145833.15	ENSG00000145833	DDX46	-0.0325565374842138	2.81970679916102	-1.07913194573207	0.281265316414909	0.598485774164768	Junction	DLPFC
chr10:100381449-100395108(+)				-0.10705495257714	-0.659188463248882	-1.07911010683121	0.281275037084085	0.598497688291305	Junction	DLPFC
chr17:64545948-64546262(-)	ENSG00000108854.15	ENSG00000108854	SMURF2	-0.0634600231506639	1.1778585323381	-1.0790929472785	0.281282675098669	0.598498750871966	Junction	DLPFC
chr5:119121140-119129210(+)	ENSG00000172869.14	ENSG00000172869	DMXL1	-0.0277218782807441	3.4708100318867	-1.07908978034347	0.281284084771844	0.598498750871966	Junction	DLPFC
chr1:93221744-93221858(+)	ENSG00000122483.17	ENSG00000122483	CCDC18	-0.096816680236615	-0.905192585717942	-1.079074415781	0.281290923948452	0.598498750871966	Junction	DLPFC
chr20:5944032-5944161(-)	ENSG00000089195.14	ENSG00000089195	TRMT6	-0.0613222156549844	1.10362738097143	-1.07907194798057	0.28129202244282	0.598498750871966	Junction	DLPFC
chr2:240021413-240022171(-)	ENSG00000130414.11	ENSG00000130414	NDUFA10	-0.0221409036791375	4.2844691558944	-1.07903787135081	0.281307191304548	0.598515316117799	Junction	DLPFC
chr8:3091663-3096848(-)	ENSG00000183117.18	ENSG00000183117	CSMD1	0.051100442474831	2.6331102183522	1.07902859302988	0.281311321550376	0.598515316117799	Junction	DLPFC
chr7:6801076-6801364(-)	ENSG00000146574.15	ENSG00000146574	CCZ1B	-0.10017453140413	2.70053175994364	-1.0790191344307	0.28131553208963	0.598515316117799	Junction	DLPFC
chr17:37619840-37620872(-)	ENSG00000278053.4	ENSG00000278053	DDX52	-0.0515271327622206	1.00168401293793	-1.07901742180423	0.281316294477835	0.598515316117799	Junction	DLPFC
chr11:126018474-126019618(-)	ENSG00000064309.14	ENSG00000064309	CDON	-0.0725295466093001	0.0827186627110981	-1.0789697700116	0.28133750758662	0.598551678656266	Junction	DLPFC
chr2:231062676-231066905(+)	ENSG00000173692.12	ENSG00000173692	PSMD1	0.0357691098152044	4.04012056411071	1.07895749678261	0.281342971426294	0.598553268159678	Junction	DLPFC
chrX:154428854-154429047(+)	ENSG00000071553.16	ENSG00000071553	ATP6AP1	0.0524446307635541	2.07903030976862	1.07894957425849	0.281346498442128	0.598553268159678	Junction	DLPFC
chr10:68443112-68444920(-)	ENSG00000138346.14	ENSG00000138346	DNA2	0.0804348856216971	-0.430571555376095	1.07893718506949	0.28135201402576	0.598556233184926	Junction	DLPFC
chr9:35606286-35606836(+)	ENSG00000107140.15	ENSG00000107140	TESK1	0.0454853956549813	1.45628363252177	1.07891978075171	0.281359762435479	0.59855788683593	Junction	DLPFC
chr1:27830892-27832755(+)	ENSG00000117751.17	ENSG00000117751	PPP1R8	-0.0423785372734811	2.21889997331295	-1.07891202138401	0.281363216956169	0.59855788683593	Junction	DLPFC
chr17:35836242-35838423(+)	ENSG00000270647.5	ENSG00000270647	TAF15	-0.0500365430100034	2.71228560374644	-1.07890752725935	0.281365217782762	0.59855788683593	Junction	DLPFC
chr15:91102321-91225872(+)	ENSG00000185518.11	ENSG00000185518	SV2B	0.163361032786242	0.269637889805879	1.07889840543526	0.281369278934499	0.59855788683593	Junction	DLPFC
chr12:51382510-51383460(-)	ENSG00000139629.15	ENSG00000139629	GALNT6	-0.175641099616471	-1.38277472018818	-1.0788856496319	0.281374958046876	0.598561199446539	Junction	DLPFC
chr10:100944129-100945329(+)	ENSG00000119906.11	ENSG00000119906	SLF2	-0.0603571493636447	1.71907897586765	-1.07887606678902	0.281379224551742	0.598561507003057	Junction	DLPFC
chr8:61518124-61525976(-)	ENSG00000198363.16	ENSG00000198363	ASPH	-0.0564235973930292	1.56561070539887	-1.07886581581783	0.281383788571702	0.598562447427687	Junction	DLPFC
chr13:42286400-42292384(+)	ENSG00000023516.8	ENSG00000023516	AKAP11	0.0323681725327402	4.59961183180111	1.07885338010308	0.281389325368514	0.598565457095236	Junction	DLPFC
chr2:74526837-74526940(-)	ENSG00000115307.16	ENSG00000115307	AUP1	0.0300121072685332	3.20568868283865	1.07883559221389	0.281397245261752	0.598565632556066	Junction	DLPFC
chr7:39086032-39204234(+)	ENSG00000106536.19	ENSG00000106536	POU6F2	0.0709417937908881	0.896886279259314	1.07882844208825	0.281400428831904	0.598565632556066	Junction	DLPFC
chr9:35384315-35385723(+)	ENSG00000198722.14	ENSG00000198722	UNC13B	0.0526774805668767	0.820820990684849	1.07881676218506	0.281405629323554	0.598565632556066	Junction	DLPFC
chr17:31523997-31525089(+)	ENSG00000131242.16	ENSG00000131242	RAB11FIP4	0.0338182838357599	4.40820402887252	1.07881616398339	0.281405895675366	0.598565632556066	Junction	DLPFC
chr7:8071132-8084896(+)	ENSG00000106415.12	ENSG00000106415	GLCCI1	0.0641525252420744	0.896754889278131	1.07880154354199	0.28141240554188	0.598570711698357	Junction	DLPFC
chrX:48983093-48983227(-)	ENSG00000068400.13	ENSG00000068400	GRIPAP1	0.0313667329263817	3.24514832664748	1.07875717613132	0.281432161108679	0.598600332217957	Junction	DLPFC
chr7:43442630-43444214(+)	ENSG00000002746.14	ENSG00000002746	HECW1	0.0788697991069025	1.31896619594638	1.07875175345389	0.281434575740057	0.598600332217957	Junction	DLPFC
chr2:219606859-219607052(+)	ENSG00000144589.20	ENSG00000144589	STK11IP	-0.0732670329896606	-0.176984796918541	-1.07873514401205	0.281441971746242	0.598607295385635	Junction	DLPFC
chr20:2988106-2988337(+)	ENSG00000132670.20	ENSG00000132670	PTPRA	0.0256698316885678	4.30425586110689	1.07870790586297	0.281454100888399	0.598623949184467	Junction	DLPFC
chr2:44213758-44217966(+)	ENSG00000138032.20	ENSG00000138032	PPM1B	-0.0997876856112793	-0.741877672053268	-1.07869904561539	0.281458046431602	0.598623949184467	Junction	DLPFC
chr6:89700857-89701557(-)	ENSG00000112159.11	ENSG00000112159	MDN1	0.0367332709935876	2.10357845854998	1.07868408484551	0.281464708674545	0.598629091405877	Junction	DLPFC
chr15:52319343-52321358(-)	ENSG00000197535.14	ENSG00000197535	MYO5A	0.0479064957103684	4.9812119639947	1.07865030238107	0.281479752880244	0.598629091405877	Junction	DLPFC
chr19:6417842-6417980(-)	ENSG00000088247.16	ENSG00000088247	KHSRP	-0.0375708418695806	3.26351197063185	-1.07864581505099	0.281481751245684	0.598629091405877	Junction	DLPFC
chr2:1912111-1917204(-)	ENSG00000186487.17	ENSG00000186487	MYT1L	0.0624043809026849	3.72528335473369	1.07862992766346	0.281488826534187	0.598629091405877	Junction	DLPFC
chr7:152138905-152139185(-)	ENSG00000055609.17	ENSG00000055609	KMT2C	-0.0437118588542495	2.67027878764878	-1.07862156318138	0.281492551620989	0.598629091405877	Junction	DLPFC
chr3:177053919-177064919(-)	ENSG00000177565.16	ENSG00000177565	TBL1XR1	0.0370981717344598	3.6496703484764	1.07861552122584	0.281495242401293	0.598629091405877	Junction	DLPFC
chr19:39837844-39839034(-)	ENSG00000105202.7	ENSG00000105202	FBL	-0.0406068615954756	2.27144407536908	-1.07861358862625	0.281496103086751	0.598629091405877	Junction	DLPFC
chr3:146106645-146110284(-)	ENSG00000152952.11	ENSG00000152952	PLOD2	0.0645004419446896	1.36287062539231	1.07859934371285	0.281502447130689	0.598629091405877	Junction	DLPFC
chr4:174677293-174682801(-)	ENSG00000145451.12	ENSG00000145451	GLRA3	0.0808608840996788	1.7217387661121	1.0785976803622	0.281503187918636	0.598629091405877	Junction	DLPFC
chr6:89790402-89793761(-)	ENSG00000112159.11	ENSG00000112159	MDN1	-0.0333355836881305	2.31233200318185	-1.07859605348999	0.281503912461866	0.598629091405877	Junction	DLPFC
chr21:44314022-44316243(+)	ENSG00000141959.16	ENSG00000141959	PFKL	-0.0355188687481689	3.0307052100441	-1.07858414985224	0.281509213900431	0.598629091405877	Junction	DLPFC
chr13:48515356-48515585(-)	ENSG00000136161.12	ENSG00000136161	RCBTB2	-0.0628315359694125	1.05375275720862	-1.07857693846836	0.281512425616323	0.598629091405877	Junction	DLPFC
chr11:118781185-118786051(-)	ENSG00000110367.11	ENSG00000110367	DDX6	-0.0225626426462078	4.71115534850055	-1.0785625719711	0.281518824061478	0.598629091405877	Junction	DLPFC
chr14:78649292-78651164(+)	ENSG00000021645.18	ENSG00000021645	NRXN3	0.0973966427151203	0.74101254179836	1.07855684957124	0.281521372689547	0.598629091405877	Junction	DLPFC
chr21:43095744-43101365(-)	ENSG00000160201.11	ENSG00000160201	U2AF1	-0.288649870791941	-1.4427697827732	-1.07855476736334	0.281522300061969	0.598629091405877	Junction	DLPFC
chr1:48305879-48355669(-)	ENSG00000132122.11	ENSG00000132122	SPATA6	-0.0718415853695576	0.230957196030311	-1.07852108685755	0.281537300953265	0.59865222310999	Junction	DLPFC
chr12:49129723-49130118(-)	ENSG00000123416.15	ENSG00000123416	TUBA1B	-0.126952177527561	-0.627130584534748	-1.07850463440693	0.28154462887447	0.598656983848079	Junction	DLPFC
chr3:132639657-132641971(-)	ENSG00000240303.7	ENSG00000240303	ACAD11	-0.064402903245511	1.88034290078049	-1.0784922365804	0.281550150952045	0.598656983848079	Junction	DLPFC
chr5:98894687-98896225(-)	ENSG00000153922.10	ENSG00000153922	CHD1	-0.0513252926991743	0.898163333830127	-1.07848646062963	0.28155272362562	0.598656983848079	Junction	DLPFC
chr6:12129893-12130766(+)	ENSG00000095951.16	ENSG00000095951	HIVEP1	0.0486240639316376	1.59987228375834	1.07846994703854	0.281560079053583	0.598656983848079	Junction	DLPFC
chr3:15560898-15563357(-)	ENSG00000131373.14	ENSG00000131373	HACL1	0.0573618114846614	1.23089141646213	1.07845840286999	0.281565221095903	0.598656983848079	Junction	DLPFC
chr5:175516664-175521918(+)	ENSG00000164466.12	ENSG00000164466	SFXN1	0.0350413899308273	2.81291903021836	1.07843523142893	0.281575542390114	0.598656983848079	Junction	DLPFC
chr18:21383676-21384205(+)	ENSG00000141449.14	ENSG00000141449	GREB1L	-0.093330321508478	0.283482365168132	-1.07843132538755	0.281577282290127	0.598656983848079	Junction	DLPFC
chr3:172754661-172755294(+)	ENSG00000114346.13	ENSG00000114346	ECT2	0.0726429666904372	0.356330446993066	1.0784103151362	0.281586641184204	0.598656983848079	Junction	DLPFC
chr6:130865635-130867458(-)	ENSG00000079819.17	ENSG00000079819	EPB41L2	-0.0340045178204092	3.20511035981788	-1.07840413390051	0.281589394619989	0.598656983848079	Junction	DLPFC
chr14:34575843-34581560(-)	ENSG00000129515.18	ENSG00000129515	SNX6	-0.066543593540663	1.99707076620021	-1.07839087768184	0.281595299673778	0.598656983848079	Junction	DLPFC
chr14:24236141-24237070(+)	ENSG00000100938.17	ENSG00000100938	GMPR2	0.0319813213671209	3.05600705802179	1.0783907348825	0.28159536328497	0.598656983848079	Junction	DLPFC
chr14:90680536-90689539(-)	ENSG00000165914.14	ENSG00000165914	TTC7B	0.0373217276885889	2.93420259440982	1.07838811224197	0.281596531564453	0.598656983848079	Junction	DLPFC
chr15:44566306-44567423(-)	ENSG00000104133.14	ENSG00000104133	SPG11	-0.0528544494140195	0.898355979479567	-1.07837827778693	0.281600912442835	0.598656983848079	Junction	DLPFC
chr17:75813879-75815168(+)	ENSG00000132478.9	ENSG00000132478	UNK	-0.0795722770241348	-0.3265929465343	-1.07837693336919	0.281601511333783	0.598656983848079	Junction	DLPFC
chr2:29167541-29174372(+)	ENSG00000115295.19	ENSG00000115295	CLIP4	-0.0391121878490538	2.08542584588227	-1.07836148429221	0.281608393417985	0.598656983848079	Junction	DLPFC
chr11:66600550-66605338(+)	ENSG00000173992.8	ENSG00000173992	CCS	0.0381890852874723	1.6467668208027	1.07834970165735	0.281613642293071	0.598656983848079	Junction	DLPFC
chr10:103421568-103422987(+)	ENSG00000148843.13	ENSG00000148843	PDCD11	0.0603537329527832	0.258974740235839	1.07834314761219	0.281616561988435	0.598656983848079	Junction	DLPFC
chr4:54727543-54727822(+)	ENSG00000157404.15	ENSG00000157404	KIT	0.0575372775416248	1.60432035150166	1.07834185979016	0.281617135689683	0.598656983848079	Junction	DLPFC
chr6:30665275-30665478(-)	ENSG00000204560.9	ENSG00000204560	DHX16	-0.0510404244120063	0.949910553277367	-1.0783402137688	0.281617868963365	0.598656983848079	Junction	DLPFC
chr17:56848066-56848695(+)	ENSG00000153933.9	ENSG00000153933	DGKE	0.0456546936985133	2.52425410685004	1.07832626410428	0.281624083346794	0.598661430482511	Junction	DLPFC
chr21:46351541-46353103(+)	ENSG00000160299.16	ENSG00000160299	PCNT	0.0431046662794276	1.79579028276132	1.07829159467715	0.281639528503788	0.598685498984807	Junction	DLPFC
chr12:7151064-7157488(+)	ENSG00000139182.13	ENSG00000139182	CLSTN3	0.065570185758547	3.94434525616126	1.07825155328827	0.281657367576678	0.59871465549199	Junction	DLPFC
chr20:59885965-59886706(-)	ENSG00000196074.12	ENSG00000196074	SYCP2	0.0982125920690625	-1.00642336623391	1.07823306851141	0.28166560309725	0.598717179758542	Junction	DLPFC
chr9:122390346-122392188(+)	ENSG00000095303.14	ENSG00000095303	PTGS1	-0.1132552686096	-0.772063488009626	-1.07823037964239	0.281666801082434	0.598717179758542	Junction	DLPFC
chr18:58366229-58367745(+)	ENSG00000049759.17	ENSG00000049759	NEDD4L	0.0506984826076117	3.37444559931829	1.07820644139195	0.281677466563201	0.598730259442586	Junction	DLPFC
chr16:81652365-81657774(+)	ENSG00000153815.16	ENSG00000153815	CMIP	-0.0542798406980305	3.86497204488618	-1.0781980606294	0.281681200604615	0.598730259442586	Junction	DLPFC
chr11:77960392-77960952(-)	ENSG00000149262.16	ENSG00000149262	INTS4	-0.059445255382307	1.51782866226884	-1.07818508655681	0.28168698125781	0.598733599222449	Junction	DLPFC
chr17:4675196-4675273(-)	ENSG00000141456.14	ENSG00000141456	PELP1	-0.0484563422644954	1.29359268243029	-1.0781636962966	0.281696511955653	0.598733599222449	Junction	DLPFC
chr17:39105954-39107406(-)	ENSG00000161381.13	ENSG00000161381	PLXDC1	0.0646381170225782	1.42935457455452	1.0781584802151	0.281698836079294	0.598733599222449	Junction	DLPFC
chr17:5486685-5488822(+)	ENSG00000167842.15	ENSG00000167842	MIS12	-0.0928669942701096	-0.662396821479461	-1.07815751915296	0.28169926430011	0.598733599222449	Junction	DLPFC
chr9:41996668-41997567(-)	ENSG00000154529.14	ENSG00000154529	CNTNAP3B	0.18419970425129	-1.5728824333437	1.07814145050252	0.281706424080368	0.598740053370117	Junction	DLPFC
chr1:170730349-170736047(+)	ENSG00000116132.11	ENSG00000116132	PRRX1	-0.0924199827289794	-0.550780659088699	-1.07808543473286	0.281731384246183	0.598784339791657	Junction	DLPFC
chr1:202755453-202756357(-)	ENSG00000117139.16	ENSG00000117139	KDM5B	0.0361636215053373	2.34603666647018	1.07807403846248	0.281736462514892	0.598786369083608	Junction	DLPFC
chr6:36499991-36506582(-)	ENSG00000112079.8	ENSG00000112079	STK38	-0.096800289788751	-0.720308481354348	-1.07804265999724	0.281750445330792	0.598797448995779	Junction	DLPFC
chr9:87651725-87658028(+)	ENSG00000196730.12	ENSG00000196730	DAPK1	0.0442108571684654	2.55786558797524	1.07804066682917	0.28175133353877	0.598797448995779	Junction	DLPFC
chr1:222669990-222670132(-)	ENSG00000186063.12	ENSG00000186063	AIDA	-0.0415259725119479	2.12474953748124	-1.07803054826981	0.281755842663703	0.598797448995779	Junction	DLPFC
chr2:165147030-165154451(-)	ENSG00000153253.15	ENSG00000153253	SCN3A	0.0486895274326644	2.8323777452967	1.07802532581938	0.281758169959044	0.598797448995779	Junction	DLPFC
chr15:50202646-50205238(+)	ENSG00000140284.10	ENSG00000140284	SLC27A2	0.104832528497025	-0.755955295367758	1.07800620066394	0.281766692867904	0.598803746874976	Junction	DLPFC
chr16:58588907-58599235(-)	ENSG00000125107.17	ENSG00000125107	CNOT1	-0.0332568554062821	1.96573577208954	-1.07800016965841	0.281769380553624	0.598803746874976	Junction	DLPFC
chr20:2923286-2947981(+)	ENSG00000132670.20	ENSG00000132670	PTPRA	0.0306057682214689	2.68169883698331	1.07792016225655	0.281805037081861	0.59887075828024	Junction	DLPFC
chr2:54973868-54982514(-)	ENSG00000115310.17	ENSG00000115310	RTN4	0.0671192341857366	0.946524135748014	1.07788820864603	0.28181927855843	0.598887234503385	Junction	DLPFC
chr9:4688607-4697095(+)	ENSG00000106993.11	ENSG00000106993	CDC37L1	0.0422005373433904	2.5172753064368	1.07788282918809	0.281821676189362	0.598887234503385	Junction	DLPFC
chr5:176655021-176656077(+)	ENSG00000048140.17	ENSG00000048140	TSPAN17	0.0579342704654362	1.56321612629911	1.07787359225508	0.28182579313403	0.598887234503385	Junction	DLPFC
chr19:44872150-44873915(+)	ENSG00000130202.9	ENSG00000130202	NECTIN2	-0.0686862022946888	0.760180485635045	-1.07786231758851	0.281830818361695	0.598887234503385	Junction	DLPFC
chr19:42232683-42233109(-)	ENSG00000105723.11	ENSG00000105723	GSK3A	0.0493705970085725	2.367242512855	1.07783289910928	0.281843930749136	0.598887234503385	Junction	DLPFC
chr21:25911963-25925058(-)	ENSG00000142192.20	ENSG00000142192	APP	-0.192932254758255	-1.48661364388574	-1.07783238944497	0.28184415792008	0.598887234503385	Junction	DLPFC
chr7:75879261-75881828(+)	ENSG00000005486.16	ENSG00000005486	RHBDD2	0.0415103213224214	3.58604771448693	1.07782613971561	0.281846943600864	0.598887234503385	Junction	DLPFC
chr3:120596540-120601110(+)	ENSG00000065518.7	ENSG00000065518	NDUFB4	0.0224738938592055	5.38049162826422	1.07782248028641	0.281848574720459	0.598887234503385	Junction	DLPFC
chr3:126730631-126733077(+)	ENSG00000159685.10	ENSG00000159685	CHCHD6	0.0390281615309497	2.92069442580143	1.07781948980227	0.28184990767554	0.598887234503385	Junction	DLPFC
chr2:97198659-97200333(+)	ENSG00000135976.16	ENSG00000135976	ANKRD36	-0.15384678382801	1.70334926508132	-1.07780971058491	0.281854266617617	0.598887733350073	Junction	DLPFC
chrX:130689019-130703119(-)	ENSG00000165675.16	ENSG00000165675	ENOX2	-0.0748180841720913	0.0446911258035558	-1.077778402814	0.281868221904145	0.598908622325453	Junction	DLPFC
chr14:31308021-31308933(-)	ENSG00000129493.14	ENSG00000129493	HEATR5A	-0.0795281691394461	0.428900177922178	-1.07776688744882	0.281873354940534	0.598910765602462	Junction	DLPFC
chr9:123452348-123454738(-)	ENSG00000119522.16	ENSG00000119522	DENND1A	0.0448667567296603	1.70248860106355	1.0777478680821	0.281881833065689	0.598920016194321	Junction	DLPFC
chr19:55661190-55662501(+)	ENSG00000063244.12	ENSG00000063244	U2AF2	-0.0382038918975215	2.95435412879921	-1.07772673105042	0.281891255370786	0.598931272604297	Junction	DLPFC
chr3:101652672-101652779(-)	ENSG00000066422.4	ENSG00000066422	ZBTB11	0.0467388696830375	2.28299048561987	1.07765949969187	0.281921226680569	0.598977465433626	Junction	DLPFC
chr14:105380155-105380956(+)	ENSG00000179364.13	ENSG00000179364	PACS2	-0.0570268662897218	2.237304453458	-1.07765945649818	0.281921245936738	0.598977465433626	Junction	DLPFC
chr11:94471760-94476288(-)	ENSG00000020922.12	ENSG00000020922	MRE11A	-0.0675185618384778	0.490274031426816	-1.0776472298514	0.281926696731213	0.598980282654119	Junction	DLPFC
chr2:97509734-97511137(-)	ENSG00000196912.12	ENSG00000196912	ANKRD36B	0.199810424361901	2.3030383679803	1.07763399910226	0.281932595248154	0.598984051007542	Junction	DLPFC
chr1:156724349-156726905(-)	ENSG00000143319.16	ENSG00000143319	ISG20L2	-0.0528962051923172	1.11981872208	-1.07759666826611	0.281949238490598	0.599010646781666	Junction	DLPFC
chrX:119841259-119841734(-)	ENSG00000125351.11	ENSG00000125351	UPF3B	0.0867143301770406	0.0426955015460279	1.07757652930652	0.281958217340141	0.59902095875514	Junction	DLPFC
chr12:12718955-12721035(+)	ENSG00000111276.10	ENSG00000111276	CDKN1B	-0.0505743664675309	2.94162401763214	-1.07754239511198	0.281973436336628	0.599028777538858	Junction	DLPFC
chr11:117450689-117458753(-)	ENSG00000177103.13	ENSG00000177103	DSCAML1	-0.0866760851115179	-0.31394621031612	-1.07752539627751	0.281981015608075	0.599028777538858	Junction	DLPFC
chr16:23535361-23544513(-)	ENSG00000103356.15	ENSG00000103356	EARS2	0.047314228099375	1.49474551592938	1.07752164553114	0.281982687972293	0.599028777538858	Junction	DLPFC
chr17:44906529-44906737(-)				-0.172780491443007	-0.666820140784121	-1.07751992879131	0.281983453426002	0.599028777538858	Junction	DLPFC
chr1:19344435-19345186(-)	ENSG00000077549.17	ENSG00000077549	CAPZB	0.0247599038736243	4.12186817530711	1.07751803778661	0.281984296581935	0.599028777538858	Junction	DLPFC
chr2:46375838-46376538(+)	ENSG00000116016.13	ENSG00000116016	EPAS1	-0.0496388225305519	2.71550756488674	-1.07750472372164	0.281990233068916	0.599028777538858	Junction	DLPFC
chr3:78651930-78657097(-)	ENSG00000169855.19	ENSG00000169855	ROBO1	-0.0565582836344519	1.94225006700439	-1.07749239741685	0.281995729208411	0.599028777538858	Junction	DLPFC
chr1:213000384-213000785(-)	ENSG00000174606.13	ENSG00000174606	ANGEL2	-0.057062555566283	2.21691146362941	-1.07748885978913	0.281997306604221	0.599028777538858	Junction	DLPFC
chr4:90923448-91085949(+)	ENSG00000184305.14	ENSG00000184305	CCSER1	0.0837149504157081	0.834324700003545	1.07748500834999	0.281999023932499	0.599028777538858	Junction	DLPFC
chr11:117842026-117842718(-)	ENSG00000137726.16	ENSG00000137726	FXYD6	0.0591190943639481	0.901391156737592	1.07746122490569	0.282009628952561	0.599034196895196	Junction	DLPFC
chr1:43425643-43425834(+)	ENSG00000198198.14	ENSG00000198198	SZT2	-0.0704249929661194	0.419760806884203	-1.07746078408874	0.282009825515076	0.599034196895196	Junction	DLPFC
chr11:8715819-8717740(-)	ENSG00000166444.18	ENSG00000166444	ST5	-0.0545851319647879	0.947181431262592	-1.07739588953803	0.282038763342326	0.599086902170623	Junction	DLPFC
chr14:76782777-76786084(-)	ENSG00000258301.3	ENSG00000258301	RP11-488C13.5	0.0591087948569642	0.455102214776635	1.07736419493094	0.282052897360626	0.599102711560482	Junction	DLPFC
chr19:19336188-19337169(+)	ENSG00000129933.20	ENSG00000129933	MAU2	-0.0573528229656717	0.859634722984104	-1.07735251319037	0.282058106883835	0.599102711560482	Junction	DLPFC
chr12:15665893-15666439(-)	ENSG00000151491.12	ENSG00000151491	EPS8	-0.0587619121864693	0.986697767862545	-1.07735144541683	0.282058583065376	0.599102711560482	Junction	DLPFC
chr13:100309909-100330560(+)	ENSG00000175198.15	ENSG00000175198	PCCA	-0.0298216010391129	3.14712345133641	-1.07732952578389	0.282068358409485	0.599110500505809	Junction	DLPFC
chr1:74343180-74353265(+)	ENSG00000259030.6	ENSG00000259030	FPGT-TNNI3K	-0.108262517257868	-0.862647845948844	-1.07732468976308	0.282070515126643	0.599110500505809	Junction	DLPFC
chr10:101956724-101957649(-)	ENSG00000120029.12	ENSG00000120029	C10orf76	-0.0315030101005787	2.14525282452342	-1.07730444304136	0.282079544666352	0.599110500505809	Junction	DLPFC
chr18:8371007-8371759(+)	ENSG00000173482.16	ENSG00000173482	PTPRM	0.0787779921811286	0.371774522150758	1.07729935655089	0.282081813146886	0.599110500505809	Junction	DLPFC
chr1:86547279-86559931(+)	ENSG00000016602.9	ENSG00000016602	CLCA4	-0.143899161806684	-1.13363140687094	-1.07729696743619	0.28208287865208	0.599110500505809	Junction	DLPFC
chr15:48341586-48342021(+)	ENSG00000128951.13	ENSG00000128951	DUT	0.0362411788887128	4.05815892208797	1.07727352792769	0.282093332426159	0.599123940370208	Junction	DLPFC
chr14:88754672-88792306(-)	ENSG00000165521.15	ENSG00000165521	EML5	-0.0709530783735464	0.39621565842454	-1.07725545202865	0.282101394267065	0.599132299808372	Junction	DLPFC
chr13:19663127-19666424(+)	ENSG00000196199.13	ENSG00000196199	MPHOSPH8	0.0280676865419481	3.11598276015294	1.0772406263114	0.28210800664583	0.59913758065181	Junction	DLPFC
chr10:114297101-114297219(-)	ENSG00000169129.14	ENSG00000169129	AFAP1L2	0.0628813061709048	1.19990162571909	1.07718059003647	0.282134784344543	0.59918187137677	Junction	DLPFC
chr12:124912865-124913092(-)				0.219467376705909	0.965841109709822	1.07716812278957	0.282140345269379	0.59918187137677	Junction	DLPFC
chr15:50643554-50648686(-)	ENSG00000092439.13	ENSG00000092439	TRPM7	-0.0294684402555243	2.81657705625403	-1.07716611725099	0.282141239832253	0.59918187137677	Junction	DLPFC
chr14:31178255-31205796(-)	ENSG00000092148.12	ENSG00000092148	HECTD1	0.028196058052445	3.44806521457172	1.07714997752348	0.282148438966773	0.599188397258237	Junction	DLPFC
chr12:110136861-110146952(+)	ENSG00000122970.15	ENSG00000122970	IFT81	0.0865799148408703	-0.592416831815535	1.07709521947741	0.282172864756209	0.599231506035509	Junction	DLPFC
chr12:48771974-48772294(-)	ENSG00000174233.11	ENSG00000174233	ADCY6	0.0485807717425285	1.18923264315098	1.07704976120243	0.282193143313137	0.599255809988731	Junction	DLPFC
chr6:36871873-36874716(-)	ENSG00000137168.7	ENSG00000137168	PPIL1	0.0386369703427834	2.48382175558471	1.07704888851924	0.282193532619529	0.599255809988731	Junction	DLPFC
chr11:62663334-62664848(-)	ENSG00000255432.1	ENSG00000255432	RP11-831H9.11	0.0374270813930918	2.5036871076977	1.07702134214089	0.282205821323367	0.599255809988731	Junction	DLPFC
chr2:128134962-128138716(+)	ENSG00000136731.12	ENSG00000136731	UGGT1	-0.0468925826593494	1.76731970830277	-1.07701541505739	0.282208465499861	0.599255809988731	Junction	DLPFC
chr17:29103665-29107079(-)	ENSG00000196535.15	ENSG00000196535	MYO18A	-0.0498825203524679	2.1584717213106	-1.07701034749428	0.282210726242527	0.599255809988731	Junction	DLPFC
chr12:53306321-53306679(+)	ENSG00000139637.13	ENSG00000139637	C12orf10	0.0354892309491505	2.60670929784073	1.07700833313017	0.282211624894633	0.599255809988731	Junction	DLPFC
chr5:112275405-112280271(-)	ENSG00000129595.12	ENSG00000129595	EPB41L4A	-0.0867247991907019	-0.0964775186188757	-1.07700481092501	0.282213196232452	0.599255809988731	Junction	DLPFC
chr17:78124986-78125157(-)	ENSG00000141524.15	ENSG00000141524	TMC6	-0.121420304875323	-0.0962741077482084	-1.07697785380166	0.282225222630812	0.599264049636231	Junction	DLPFC
chr15:83983345-83988690(+)	ENSG00000156218.12	ENSG00000156218	ADAMTSL3	-0.101102965724885	-0.772285772397523	-1.07697715201098	0.282225535725788	0.599264049636231	Junction	DLPFC
chr16:56434830-56439656(-)	ENSG00000167005.13	ENSG00000167005	NUDT21	0.0332318150468099	3.65506995814375	1.07695545417043	0.282235216057836	0.599264049636231	Junction	DLPFC
chr13:72768913-72770903(-)	ENSG00000083520.14	ENSG00000083520	DIS3	-0.0364704169583211	2.38786545011065	-1.07694929561166	0.282237963694751	0.599264049636231	Junction	DLPFC
chr17:44356589-44359578(-)	ENSG00000161682.14	ENSG00000161682	FAM171A2	0.0760324117771813	1.67357397343553	1.07693629868704	0.282243762323845	0.599264049636231	Junction	DLPFC
chr16:18350154-18350587(-)	ENSG00000205746.9	ENSG00000205746	RP11-1212A22.1	-0.150216061259091	0.690138782583997	-1.07692772655191	0.28224758686008	0.599264049636231	Junction	DLPFC
chr14:34609743-34629906(-)	ENSG00000129515.18	ENSG00000129515	SNX6	-0.0556212555731597	2.49283626401354	-1.07692596125579	0.28224837446742	0.599264049636231	Junction	DLPFC
chr16:66942786-66943298(+)	ENSG00000172831.11	ENSG00000172831	CES2	0.0597646313847113	1.91719789587954	1.07691484443984	0.282253334398194	0.599264049636231	Junction	DLPFC
chr16:24943863-24947481(-)	ENSG00000140750.16	ENSG00000140750	ARHGAP17	-0.0876919077881542	-0.0243850033023657	-1.07691286515316	0.28225421749225	0.599264049636231	Junction	DLPFC
chr3:51260327-51270814(+)	ENSG00000088538.12	ENSG00000088538	DOCK3	-0.0388698049335002	3.95300922659465	-1.07689228859845	0.282263398200619	0.599272064376441	Junction	DLPFC
chr1:65605238-65608752(+)	ENSG00000116678.18	ENSG00000116678	LEPR	-0.0769954497908689	-0.0160182155595979	-1.07688249782638	0.282267766652648	0.599272064376441	Junction	DLPFC
chr1:39741410-39741894(+)	ENSG00000084072.16	ENSG00000084072	PPIE	0.0334404004843426	2.63677599175523	1.07687036235262	0.282273181328851	0.599272064376441	Junction	DLPFC
chr7:124871042-124892265(-)	ENSG00000128513.14	ENSG00000128513	POT1	-0.0588879219286929	0.793540011139481	-1.07686740755811	0.282274499726945	0.599272064376441	Junction	DLPFC
chr12:122590736-122591336(+)	ENSG00000184445.11	ENSG00000184445	KNTC1	0.0710594026092267	-0.300152140061064	1.07684315324985	0.28228532190152	0.599286278484339	Junction	DLPFC
chr21:45493576-45494544(+)	ENSG00000182871.14	ENSG00000182871	COL18A1	-0.0891974551537545	-0.276758624654919	-1.07682578906143	0.282293069905937	0.599288471182147	Junction	DLPFC
chr10:68989259-69000423(+)	ENSG00000198954.7	ENSG00000198954	KIF1BP	0.0322712165936501	2.73875509639879	1.07682234068991	0.282294608607107	0.599288471182147	Junction	DLPFC
chr18:62161386-62186843(-)	ENSG00000197563.9	ENSG00000197563	PIGN	-0.0696900308993484	0.237971994219541	-1.07680792992471	0.282301038910295	0.599291893990304	Junction	DLPFC
chr5:140662214-140662301(+)	ENSG00000113141.16	ENSG00000113141	IK	0.0331271576052736	3.49246151984268	1.07680022986991	0.282304474833051	0.599291893990304	Junction	DLPFC
chr11:90202876-90203307(-)	ENSG00000110172.11	ENSG00000110172	CHORDC1	0.0666287056057033	3.37615907632583	1.07678765890846	0.282310084315694	0.599295041134099	Junction	DLPFC
chr6:41587157-41587298(+)	ENSG00000137166.14	ENSG00000137166	FOXP4	-0.105652040414675	-0.792127528266748	-1.0767714665162	0.282317309884689	0.599301618805023	Junction	DLPFC
chr12:101120626-101126878(+)	ENSG00000151572.16	ENSG00000151572	ANO4	-0.0613136894888061	0.556609315134805	-1.07672048963426	0.282340058239964	0.599334744188173	Junction	DLPFC
chr3:51277713-51280105(+)	ENSG00000088538.12	ENSG00000088538	DOCK3	-0.112863988741144	-0.976711675260237	-1.07671348661538	0.282343183423892	0.599334744188173	Junction	DLPFC
chr22:29767549-29769677(+)	ENSG00000184076.13	ENSG00000184076	UQCR10	0.0269592116658687	4.98567613208976	1.07670875214828	0.282345296251828	0.599334744188173	Junction	DLPFC
chr15:34362837-34363421(-)	ENSG00000176454.13	ENSG00000176454	LPCAT4	0.0583624422059402	2.93932534788427	1.07669861947581	0.282349818147173	0.5993355818863	Junction	DLPFC
chr15:65487819-65490188(-)	ENSG00000074603.18	ENSG00000074603	DPP8	0.0294608193047961	3.32161359505926	1.0766587370135	0.282367616923846	0.599364601590063	Junction	DLPFC
chr22:40829675-40830839(-)	ENSG00000100380.13	ENSG00000100380	ST13	-0.0282975187462282	5.00063438028366	-1.07662664596417	0.28238193909726	0.599370709972574	Junction	DLPFC
chr12:70344229-70346179(+)	ENSG00000111596.11	ENSG00000111596	CNOT2	-0.0337387934681253	2.47767130957598	-1.07661468090244	0.28238727920782	0.599370709972574	Junction	DLPFC
chr7:88128677-88130387(+)	ENSG00000008277.14	ENSG00000008277	ADAM22	0.0408076699953765	3.56283648870997	1.07660507553692	0.282391566215303	0.599370709972574	Junction	DLPFC
chr4:1991716-2008749(-)	ENSG00000185049.13	ENSG00000185049	NELFA	-0.0787923471693093	-0.444146155276877	-1.07659751060412	0.282394942580635	0.599370709972574	Junction	DLPFC
chr19:2116747-2117221(-)	ENSG00000065000.15	ENSG00000065000	AP3D1	0.0414479797764799	2.5013156610362	1.07659728482567	0.282395043350032	0.599370709972574	Junction	DLPFC
chr2:53900018-53901349(-)	ENSG00000068878.14	ENSG00000068878	PSME4	-0.0478163221506605	2.19405337361668	-1.07659680019452	0.282395259650609	0.599370709972574	Junction	DLPFC
chr3:9763214-9767666(-)	ENSG00000134072.10	ENSG00000134072	CAMK1	0.145843791944828	-0.760234958090734	1.07656595520773	0.282409026617051	0.599391168990609	Junction	DLPFC
chr1:43451848-43451934(-)	ENSG00000178922.16	ENSG00000178922	HYI	-0.0544817309471521	1.5412405327865	-1.07655644869207	0.282413269728726	0.599391414065876	Junction	DLPFC
chr3:151355240-151355895(+)	ENSG00000144893.12	ENSG00000144893	MED12L	0.0641708402348372	1.91431299905032	1.0765345917959	0.282423025439396	0.5994033588541	Junction	DLPFC
chr3:123319819-123320748(-)	ENSG00000173175.14	ENSG00000173175	ADCY5	-0.0356145704515702	2.55359912462337	-1.07651964328042	0.282429697762803	0.599408759330737	Junction	DLPFC
chr15:45487633-45488840(-)	ENSG00000104154.6	ENSG00000104154	SLC30A4	-0.0511080420482367	1.2510354825109	-1.07649683133784	0.28243988016191	0.599415038404509	Junction	DLPFC
chr19:19303848-19305848(-)	ENSG00000105705.15	ENSG00000105705	SUGP1	0.0642220776393655	0.521852732210713	1.07648805779004	0.28244379641249	0.599415038404509	Junction	DLPFC
chr21:33907454-33912288(-)	ENSG00000241837.6	ENSG00000241837	ATP5O	0.17099878494251	-1.28995135461774	1.07648304722848	0.282446032994612	0.599415038404509	Junction	DLPFC
chr18:736962-739734(-)	ENSG00000176105.13	ENSG00000176105	YES1	-0.0704848689720273	1.05102886295006	-1.07647602498484	0.282449167558685	0.599415038404509	Junction	DLPFC
chr16:15119055-15125690(-)	ENSG00000270580.5	ENSG00000270580	RP11-1186N24.5	0.0900848895260051	-0.0032017044352705	1.07644908198436	0.282461194498917	0.599431801744424	Junction	DLPFC
chr5:38959979-38960397(-)	ENSG00000164327.12	ENSG00000164327	RICTOR	-0.0350380064167687	2.49969629467091	-1.07642477334375	0.282472045800693	0.599446069721486	Junction	DLPFC
chr11:67307940-67308173(+)	ENSG00000172830.12	ENSG00000172830	SSH3	-0.0759598370688588	0.170246215516806	-1.07638426958738	0.282490127182345	0.599475680320581	Junction	DLPFC
chr8:73978862-73979078(+)	ENSG00000175606.10	ENSG00000175606	TMEM70	0.0704423088722284	0.840788117185396	1.07637151221897	0.282495822393783	0.599479005598288	Junction	DLPFC
chr20:45892881-45893219(+)	ENSG00000064601.16	ENSG00000064601	CTSA	-0.0346763217672712	2.67268815331045	-1.07631942584164	0.282519075879134	0.599519590313054	Junction	DLPFC
chr10:68284290-68285347(-)	ENSG00000108187.15	ENSG00000108187	PBLD	-0.0905867325579056	-0.141589024870783	-1.07628297219602	0.28253535104995	0.599545365726084	Junction	DLPFC
chr17:51263387-51266181(+)	ENSG00000011260.13	ENSG00000011260	UTP18	0.0360938243092574	3.39372162413617	1.0762678963891	0.28254208201278	0.599547148300467	Junction	DLPFC
chr8:56978146-56980034(-)	ENSG00000104331.8	ENSG00000104331	IMPAD1	-0.0303504456224943	3.83241990087988	-1.076262596025	0.282544448515943	0.599547148300467	Junction	DLPFC
chr2:86070273-86075029(-)	ENSG00000068654.15	ENSG00000068654	POLR1A	-0.0507860899099556	1.22293083779599	-1.07624361184499	0.282552924671178	0.599556373247613	Junction	DLPFC
chr19:44118575-44130849(+)	ENSG00000256294.7	ENSG00000256294	ZNF225	0.0754370307380483	-0.0319392331256146	1.07619994568566	0.28257242162166	0.599588982894495	Junction	DLPFC
chr10:86899891-86900026(+)	ENSG00000107779.12	ENSG00000107779	BMPR1A	0.0492158970058185	1.74482947178411	1.07616846451724	0.282586478538967	0.599610048578366	Junction	DLPFC
chr12:95504162-95511894(+)	ENSG00000111142.13	ENSG00000111142	METAP2	-0.0356921875013781	3.17364672379463	-1.07612971966181	0.282603779478792	0.599627423620389	Junction	DLPFC
chr18:63403827-63407431(-)	ENSG00000119541.9	ENSG00000119541	VPS4B	-0.0464032542568235	3.19466250929721	-1.07612780818564	0.282604633038753	0.599627423620389	Junction	DLPFC
chr22:37061176-37061538(+)	ENSG00000100379.17	ENSG00000100379	KCTD17	0.118371995271355	-0.318544589057292	1.07611785649446	0.282609076944186	0.599627423620389	Junction	DLPFC
chr6:87562786-87564129(-)	ENSG00000146282.17	ENSG00000146282	RARS2	-0.0438056931409529	2.20155630017296	-1.07611313757585	0.282611184183364	0.599627423620389	Junction	DLPFC
chr8:76988339-76999989(-)	ENSG00000164751.14	ENSG00000164751	PEX2	-0.0424256234249256	2.6114770103623	-1.07608368648653	0.28262433584687	0.599646566518619	Junction	DLPFC
chr13:29524254-29530537(-)	ENSG00000139514.12	ENSG00000139514	SLC7A1	-0.0504105197531841	1.7572523850174	-1.07604208851037	0.28264291252781	0.599677218997025	Junction	DLPFC
chr4:55444786-55448778(-)	ENSG00000134852.14	ENSG00000134852	CLOCK	0.0345502791675703	2.55265342519526	1.07601106167051	0.282656768928273	0.599697855811325	Junction	DLPFC
chr9:2056846-2058290(+)	ENSG00000080503.21	ENSG00000080503	SMARCA2	0.0289121659119592	3.4778602517669	1.07596699023421	0.282676451762098	0.59973085347624	Junction	DLPFC
chr12:57269450-57269751(-)	ENSG00000258830.1	ENSG00000258830	RP11-123K3.4	0.0483070724594951	2.48875436333834	1.07595048867094	0.282683821798897	0.599734085198177	Junction	DLPFC
chr4:20533716-20539440(+)	ENSG00000145147.19	ENSG00000145147	SLIT2	0.0445469349579531	2.17699529344541	1.0759450855565	0.282686235001857	0.599734085198177	Junction	DLPFC
chr3:88113197-88126133(+)	ENSG00000175105.6	ENSG00000175105	ZNF654	0.0674323084019025	0.687906868555487	1.07592347648581	0.282695886441114	0.599745799054171	Junction	DLPFC
chr17:82957250-82957358(-)	ENSG00000175711.8	ENSG00000175711	B3GNTL1	0.101473142735366	-0.866406975133594	1.07588065917416	0.282715010956226	0.599777609621724	Junction	DLPFC
chrX:115184538-115188225(-)	ENSG00000130224.14	ENSG00000130224	LRCH2	0.0504818457047664	0.658643824892046	1.07586866851964	0.282720366785515	0.599780209530925	Junction	DLPFC
chr11:108292794-108293312(+)	ENSG00000149311.17	ENSG00000149311	ATM	-0.0684735330763051	1.53403054276629	-1.07581836601284	0.282742836006243	0.599804796397977	Junction	DLPFC
chr7:99391100-99391177(+)	ENSG00000130429.12	ENSG00000130429	ARPC1B	-0.0869713901725594	0.354402939352782	-1.07581455760496	0.282744537202712	0.599804796397977	Junction	DLPFC
chr15:41388523-41394858(-)	ENSG00000137806.8	ENSG00000137806	NDUFAF1	0.0568038765555463	1.53985132502881	1.07580600509696	0.282748357590015	0.599804796397977	Junction	DLPFC
chr4:4240480-4246201(-)	ENSG00000132406.11	ENSG00000132406	TMEM128	-0.0678999214022098	1.48374020358822	-1.07580573479734	0.282748478332854	0.599804796397977	Junction	DLPFC
chr4:42001781-42018110(+)	ENSG00000014824.13	ENSG00000014824	SLC30A9	0.0274799013361449	4.42997146825533	1.07577596508318	0.282761776679309	0.599819680308714	Junction	DLPFC
chr5:37175987-37177620(-)	ENSG00000197603.13	ENSG00000197603	C5orf42	0.0348321693748754	2.54369523932548	1.07577153469247	0.282763755803251	0.599819680308714	Junction	DLPFC
chr22:50580272-50580357(-)	ENSG00000100288.19	ENSG00000100288	CHKB	0.04940090820636	2.02929780344817	1.07575782520063	0.282769880104668	0.599823909454392	Junction	DLPFC
chr14:22767410-22767957(+)	ENSG00000155463.12	ENSG00000155463	OXA1L	-0.0378386977043968	2.17459832620753	-1.07574390858524	0.282776097024616	0.599828334940148	Junction	DLPFC
chr4:20253995-20256671(+)	ENSG00000145147.19	ENSG00000145147	SLIT2	0.0593803314711978	1.47866934190682	1.07573396036346	0.282780541215269	0.599829000015104	Junction	DLPFC
chr2:169482334-169487068(+)	ENSG00000163093.11	ENSG00000163093	BBS5	0.0409133188650944	2.00521926046091	1.07571842246816	0.282787482587976	0.599834961970938	Junction	DLPFC
chr2:37079332-37083288(-)	ENSG00000008869.11	ENSG00000008869	HEATR5B	0.0323447335970117	2.54123201864835	1.07570097809945	0.282795275793537	0.599842730592346	Junction	DLPFC
chr1:6094486-6095322(+)	ENSG00000069424.14	ENSG00000069424	KCNAB2	0.0615799450712479	4.0992434893674	1.0756876680698	0.282801222097116	0.5998465815432	Junction	DLPFC
chr11:94420182-94429910(-)	ENSG00000020922.12	ENSG00000020922	MRE11A	-0.0574584178410729	0.67880806051476	-1.0756405149532	0.282822288606173	0.599882503215705	Junction	DLPFC
chr16:75612862-75617141(-)	ENSG00000065457.10	ENSG00000065457	ADAT1	0.0384391318652289	1.77677828648149	1.0756171883403	0.282832710587938	0.599895846507899	Junction	DLPFC
chr17:56835260-56844018(+)	ENSG00000153933.9	ENSG00000153933	DGKE	0.0480644642646445	1.58713673107421	1.07550504355625	0.282882818849126	0.59998990302471	Junction	DLPFC
chr16:67656646-67657238(+)	ENSG00000159753.13	ENSG00000159753	CARMIL2	0.0786448199660185	0.578911333700309	1.07549944864509	0.282885318912018	0.59998990302471	Junction	DLPFC
chr2:50623616-51027501(-)	ENSG00000179915.22	ENSG00000179915	NRXN1	0.0721518673690127	2.65855766487763	1.07547452380389	0.282896456656846	0.60000476224995	Junction	DLPFC
chr14:54995814-55000502(-)	ENSG00000198554.11	ENSG00000198554	WDHD1	0.0742500886158646	0.0789003992893236	1.07545357835596	0.28290581642786	0.600015850130796	Junction	DLPFC
chr3:53874365-53875947(-)	ENSG00000113812.13	ENSG00000113812	ACTR8	0.0397478546910956	2.02639213438807	1.07536573239467	0.282945073939281	0.600090346974816	Junction	DLPFC
chr2:231462018-231463199(-)	ENSG00000115053.15	ENSG00000115053	NCL	-0.0273225230913671	4.98253116125416	-1.07528825551297	0.28297970068573	0.600155020525451	Junction	DLPFC
chr9:138075911-138078113(+)	ENSG00000148408.12	ENSG00000148408	CACNA1B	0.0646226600400968	1.99669698462895	1.07526081479314	0.282991965459478	0.600172266685642	Junction	DLPFC
chr13:32186421-32187545(+)	ENSG00000073910.19	ENSG00000073910	FRY	0.046721133121123	2.5915406419834	1.07524927236427	0.282997124516722	0.600174442685641	Junction	DLPFC
chr8:7325199-7349082(-)	ENSG00000215374.5	ENSG00000215374	FAM66B	-0.139485213113715	1.20546152555195	-1.07522377580772	0.283008520802054	0.600189846213098	Junction	DLPFC
chr1:150262301-150262524(+)	ENSG00000118298.10	ENSG00000118298	CA14	-0.162857119251111	-1.1569820401518	-1.07518076707301	0.283027745274802	0.600221850663539	Junction	DLPFC
chr2:43948519-43949601(-)	ENSG00000138095.18	ENSG00000138095	LRPPRC	0.0291366368907936	4.08777582910451	1.0751636146235	0.283035412495436	0.600228873577256	Junction	DLPFC
chr2:178722547-178722658(-)	ENSG00000155657.25	ENSG00000155657	TTN	-0.115733002514033	-1.06477211872605	-1.07515486500567	0.283039323667664	0.600228873577256	Junction	DLPFC
chrX:40064600-40070972(-)	ENSG00000183337.16	ENSG00000183337	BCOR	-0.0713114071263389	0.603792575942061	-1.0751409962596	0.283045523220003	0.600233255091045	Junction	DLPFC
chr15:39591351-39591504(+)	ENSG00000137801.10	ENSG00000137801	THBS1	-0.125231837195204	0.344035973475085	-1.07511112692499	0.283058875606324	0.600249590014397	Junction	DLPFC
chr16:2528381-2528451(+)	ENSG00000162066.14	ENSG00000162066	AMDHD2	0.096324975736606	-0.700313579042634	1.07510527145505	0.283061493207238	0.600249590014397	Junction	DLPFC
chr5:98856726-98858179(-)	ENSG00000153922.10	ENSG00000153922	CHD1	-0.0411225819830827	1.66820862808886	-1.07504948439272	0.283086432811314	0.600293709904529	Junction	DLPFC
chr20:9371296-9372302(+)	ENSG00000101333.16	ENSG00000101333	PLCB4	0.0517527606372938	1.68879015551113	1.07503004574955	0.283095123207246	0.60030337205089	Junction	DLPFC
chr1:236754082-236755018(+)	ENSG00000077522.12	ENSG00000077522	ACTN2	0.0336709722844841	3.23193316301709	1.07501429778874	0.283102163750175	0.600304763893268	Junction	DLPFC
chr12:40238104-40240482(+)	ENSG00000188906.14	ENSG00000188906	LRRK2	0.0419601685818039	2.27626780624474	1.07499924858717	0.283108892005612	0.600304763893268	Junction	DLPFC
chr10:14899686-14901132(+)	ENSG00000152455.15	ENSG00000152455	SUV39H2	0.0604442157480322	0.211349679576003	1.07499450547678	0.283111012596361	0.600304763893268	Junction	DLPFC
chr11:747579-755878(+)	ENSG00000177156.10	ENSG00000177156	TALDO1	-0.0512428213825143	3.58814095969096	-1.07499159172137	0.283112315308651	0.600304763893268	Junction	DLPFC
chr2:200931449-200933875(-)	ENSG00000115942.8	ENSG00000115942	ORC2	0.04200388196847	1.58976620586596	1.07495861050689	0.283127061179833	0.600322359814242	Junction	DLPFC
chr3:161104407-161104784(-)	ENSG00000169255.13	ENSG00000169255	B3GALNT1	0.0678171344641719	0.46191092935733	1.07495453828555	0.283128881902558	0.600322359814242	Junction	DLPFC
chr5:133052358-133064979(+)	ENSG00000170606.13	ENSG00000170606	HSPA4	0.0422864427487151	2.68236516123966	1.07491622279092	0.283146013456716	0.600349918206161	Junction	DLPFC
chr1:28208414-28209971(-)	ENSG00000126698.10	ENSG00000126698	DNAJC8	0.0365037088647426	4.03585048076821	1.07490462180611	0.283151200607009	0.600352150636543	Junction	DLPFC
chr1:5864034-5864337(-)	ENSG00000131697.17	ENSG00000131697	NPHP4	-0.0894366364237246	-0.492557873256598	-1.07488701924773	0.283159071365384	0.600360072846442	Junction	DLPFC
chr3:127003471-127004610(+)	ENSG00000114554.11	ENSG00000114554	PLXNA1	0.0662742125427964	1.45657931707228	1.0748297640714	0.283184673313196	0.600400697842879	Junction	DLPFC
chr2:72961249-72968447(-)	ENSG00000144040.12	ENSG00000144040	SFXN5	0.0543553473104656	2.29058562714945	1.07481726569245	0.283190262237311	0.600400697842879	Junction	DLPFC
chr6:118826865-118827926(-)	ENSG00000111877.17	ENSG00000111877	MCM9	-0.0863240466214211	-0.600909766902742	-1.07481643015054	0.283190635870868	0.600400697842879	Junction	DLPFC
chr15:24160256-24177805(+)				0.214628633988958	-1.48497474246854	1.07479359426912	0.283200847638805	0.600403208589417	Junction	DLPFC
chr1:120620466-120641607(-)	ENSG00000275131.2	ENSG00000275131	CH17-472G23.4	0.112410897483222	2.59068607579697	1.0747931663248	0.283201039009687	0.600403208589417	Junction	DLPFC
chr19:45827919-45828969(-)	ENSG00000125755.18	ENSG00000125755	SYMPK	-0.0411994407534993	1.63378466406955	-1.07478515388376	0.283204622080576	0.600403208589417	Junction	DLPFC
chr9:40836865-40836964(-)				0.168474780242337	-1.24776072821012	1.07477013034102	0.283211340518125	0.600403208589417	Junction	DLPFC
chr11:3120625-3121996(-)	ENSG00000021762.19	ENSG00000021762	OSBPL5	-0.0800556339070541	-0.321006618528337	-1.07476755286321	0.283212493161527	0.600403208589417	Junction	DLPFC
chr6:10704845-10707414(+)	ENSG00000111845.4	ENSG00000111845	PAK1IP1	0.0389033207909482	1.69905618547285	1.0747538541746	0.283218619243792	0.600407430398516	Junction	DLPFC
chr4:40124206-40126133(+)	ENSG00000078177.13	ENSG00000078177	N4BP2	0.0567459850992748	0.62791035630149	1.07472415924055	0.283231899190082	0.600426817649468	Junction	DLPFC
chr11:85976683-85981128(-)	ENSG00000073921.17	ENSG00000073921	PICALM	-0.0648871767710316	1.55198490733439	-1.07471094513223	0.283237808840965	0.600427446900659	Junction	DLPFC
chr1:78649906-78650185(+)	ENSG00000137965.10	ENSG00000137965	IFI44	-0.108385721081315	0.123545786635888	-1.07470500468453	0.283240465572114	0.600427446900659	Junction	DLPFC
chr2:37925426-37929261(+)	ENSG00000115841.19	ENSG00000115841	RMDN2	0.0805215607782064	-0.504030425595981	1.07469029056031	0.283247046205058	0.600432631674836	Junction	DLPFC
chr19:54458003-54458102(+)	ENSG00000167615.16	ENSG00000167615	LENG8	-0.0488469233701136	3.34326697056575	-1.07467028074142	0.283255995411093	0.600435334557557	Junction	DLPFC
chr7:45610498-45622631(+)	ENSG00000164742.14	ENSG00000164742	ADCY1	0.0515576492144122	3.75347829608682	1.07466663584049	0.283257625579962	0.600435334557557	Junction	DLPFC
chr3:198093-319682(+)	ENSG00000134121.9	ENSG00000134121	CHL1	0.104758790593362	0.161321758812119	1.07464538124719	0.283267131747715	0.600435334557557	Junction	DLPFC
chr9:33948588-33953284(-)	ENSG00000137073.20	ENSG00000137073	UBAP2	-0.0399906389349051	1.76207181065211	-1.07464529149241	0.283267171891216	0.600435334557557	Junction	DLPFC
chr7:138840279-138844316(-)	ENSG00000122778.9	ENSG00000122778	KIAA1549	0.0821067579205367	0.669134961642532	1.07464121438386	0.283268995412764	0.600435334557557	Junction	DLPFC
chr1:235720906-235724027(-)	ENSG00000143669.13	ENSG00000143669	LYST	0.0402038063235182	1.99123610302504	1.07458426243528	0.283294468492099	0.600480563832659	Junction	DLPFC
chr6:159969396-159991183(+)	ENSG00000197081.12	ENSG00000197081	IGF2R	-0.0847323115053026	-0.839292212195964	-1.07456625335678	0.283302523794256	0.60048887301502	Junction	DLPFC
chr7:108240171-108241379(-)	ENSG00000091129.19	ENSG00000091129	NRCAM	-0.216048522688224	-1.50953740973845	-1.07454130912238	0.283313681387931	0.600503757485177	Junction	DLPFC
chr20:9711436-9818679(-)	ENSG00000101349.16	ENSG00000101349	PAK5	0.0754270968613903	0.295779090246505	1.07453144698078	0.283318092821206	0.600504342756578	Junction	DLPFC
chrX:53084623-53084754(+)	ENSG00000184205.14	ENSG00000184205	TSPYL2	0.0452043981892675	4.51033816559459	1.07451969293955	0.283323350580889	0.600506721808316	Junction	DLPFC
chr4:52874062-52885746(-)	ENSG00000184178.15	ENSG00000184178	SCFD2	-0.0410795344356627	1.42510203842642	-1.07450080351842	0.283331800242531	0.600511139105338	Junction	DLPFC
chr12:49558730-49558842(-)	ENSG00000187778.13	ENSG00000187778	MCRS1	0.0414499737383438	1.96906976795954	1.07449654454854	0.283333705398944	0.600511139105338	Junction	DLPFC
chr6:24781622-24784086(+)	ENSG00000112312.9	ENSG00000112312	GMNN	-0.0770992589154319	0.646788712915777	-1.07447246849515	0.283344475455254	0.600525200810895	Junction	DLPFC
chr12:116236891-116237467(-)	ENSG00000123066.7	ENSG00000123066	MED13L	-0.0586494792543446	0.890608755699621	-1.07440801060672	0.283373311082187	0.600577550031215	Junction	DLPFC
chr21:46636991-46643534(+)	ENSG00000160310.16	ENSG00000160310	PRMT2	0.0270463874026288	3.63911688584869	1.07439838992984	0.283377615121486	0.600577906568368	Junction	DLPFC
chr17:47605553-47612459(+)	ENSG00000141279.15	ENSG00000141279	NPEPPS	0.0292295177007773	4.25509762496322	1.07437249672317	0.28338919928606	0.60058566982328	Junction	DLPFC
chr14:102036643-102038697(+)	ENSG00000197102.10	ENSG00000197102	DYNC1H1	-0.0874572343137399	0.153236205319953	-1.07437171307802	0.283389549880116	0.60058566982328	Junction	DLPFC
chr11:61393977-61397773(+)	ENSG00000187049.9	ENSG00000187049	TMEM216	-0.0763504359774061	-0.137201416522132	-1.07435059872796	0.283398996314802	0.600589097609148	Junction	DLPFC
chr19:56549122-56550066(+)	ENSG00000196867.7	ENSG00000196867	ZFP28	0.0560893801396734	1.32428852206691	1.07434960908888	0.283399439078698	0.600589097609148	Junction	DLPFC
chr3:161225065-161227246(+)	ENSG00000169251.12	ENSG00000169251	NMD3	-0.0306383976499583	3.00488904118329	-1.07432747012722	0.283409344159088	0.600601323682819	Junction	DLPFC
chr2:175114869-175117989(-)	ENSG00000115966.16	ENSG00000115966	ATF2	0.0253093814568229	4.1052045074647	1.07430538498015	0.283419225397193	0.600613498873796	Junction	DLPFC
chr1:28743987-28768928(+)	ENSG00000198492.15	ENSG00000198492	YTHDF2	0.036816578155319	2.66774749562131	1.07428429323383	0.283428662391129	0.600614120969727	Junction	DLPFC
chr1:149910704-149910825(-)	ENSG00000159164.9	ENSG00000159164	SV2A	0.0555840779492329	3.71935545605365	1.07428140855819	0.28342995308639	0.600614120969727	Junction	DLPFC
chr5:177512207-177512321(-)	ENSG00000183258.11	ENSG00000183258	DDX41	0.0385634510339046	2.02050249034538	1.07427699660912	0.283431927139893	0.600614120969727	Junction	DLPFC
chrX:47224891-47224987(+)	ENSG00000102225.15	ENSG00000102225	CDK16	0.0337043081666894	3.74846345898306	1.0742005339924	0.28346614055629	0.600677856273948	Junction	DLPFC
chr17:64800918-64804829(-)	ENSG00000214176.9	ENSG00000214176	PLEKHM1P1	-0.0647634084102835	0.761817573061363	-1.07414371601326	0.283491565742671	0.600712306147854	Junction	DLPFC
chr22:30933031-30933465(-)	ENSG00000133422.12	ENSG00000133422	MORC2	-0.0451170804330251	1.5535935756891	-1.07414232191784	0.283492189598787	0.600712306147854	Junction	DLPFC
chr1:94202733-94202917(-)	ENSG00000137962.12	ENSG00000137962	ARHGAP29	-0.0590983704215719	1.10228940088232	-1.07413647069277	0.283494808025525	0.600712306147854	Junction	DLPFC
chr1:151369190-151369441(-)	ENSG00000143416.20	ENSG00000143416	SELENBP1	0.0620535939481507	1.51712483781489	1.07410093991103	0.283510708424955	0.600729586865494	Junction	DLPFC
chr2:201289786-201299237(-)	ENSG00000155749.12	ENSG00000155749	ALS2CR12	0.086657492341857	-0.208838854020271	1.07409678790173	0.283512566532477	0.600729586865494	Junction	DLPFC
chr2:86116599-86117054(+)	ENSG00000132300.18	ENSG00000132300	PTCD3	0.0276269252726399	3.41413741581325	1.07409051476013	0.283515373904994	0.600729586865494	Junction	DLPFC
chr12:13616658-13675744(-)	ENSG00000273079.5	ENSG00000273079	GRIN2B	0.0737380951147684	2.62545666799433	1.07406963710722	0.283524717262282	0.600736173997816	Junction	DLPFC
chr3:155767670-155775700(-)	ENSG00000174928.15	ENSG00000174928	C3orf33	0.0656393629714697	0.324124423619849	1.07405608349355	0.283530783010966	0.600736173997816	Junction	DLPFC
chr6:31766765-31767157(-)	ENSG00000204396.10	ENSG00000204396	VWA7	0.106205994999151	-0.0415395303089111	1.07404709468066	0.283534805889369	0.600736173997816	Junction	DLPFC
chr19:52093972-52095574(-)	ENSG00000197608.11	ENSG00000197608	ZNF841	-0.0916477481729423	-0.701749280580263	-1.07404659320138	0.283535030323952	0.600736173997816	Junction	DLPFC
chrX:101242983-101245016(+)	ENSG00000102385.12	ENSG00000102385	DRP2	0.0638131331726698	1.96725126378361	1.07400677828337	0.283552849679868	0.600765163095644	Junction	DLPFC
chr5:49615535-49642313(-)				0.305733816444914	-2.57361380704845	1.07397647273025	0.283566413584822	0.600766904192169	Junction	DLPFC
chr10:94334719-94337776(-)	ENSG00000173145.11	ENSG00000173145	NOC3L	-0.065686406873389	0.661314941037157	-1.07397286186345	0.283568029735679	0.600766904192169	Junction	DLPFC
chr17:4532685-4532976(+)	ENSG00000183018.8	ENSG00000183018	SPNS2	-0.0465591374651906	1.8943674549055	-1.07396501136963	0.283571543479356	0.600766904192169	Junction	DLPFC
chr1:156591987-156592100(+)	ENSG00000163382.11	ENSG00000163382	NAXE	0.0400849581661289	2.30468543976084	1.07395880646307	0.283574320707918	0.600766904192169	Junction	DLPFC
chr11:120967324-120982105(+)	ENSG00000149403.11	ENSG00000149403	GRIK4	-0.0656324773361606	0.534285076322194	-1.07395872532466	0.283574357024447	0.600766904192169	Junction	DLPFC
chr12:124400674-124402403(-)	ENSG00000196498.13	ENSG00000196498	NCOR2	-0.0503263389280529	2.76067239496846	-1.07392528849806	0.283589323195649	0.600789845773332	Junction	DLPFC
chr6:31889071-31889227(-)	ENSG00000204371.11	ENSG00000204371	EHMT2	0.0447143937198462	2.0459773754619	1.0739096645078	0.283596316606639	0.60079589647414	Junction	DLPFC
chr17:39629231-39629539(+)	ENSG00000131771.13	ENSG00000131771	PPP1R1B	-0.056221150368746	3.61384496382153	-1.07388714918867	0.283606394832546	0.600806146811953	Junction	DLPFC
chr9:95482204-95485684(-)	ENSG00000185920.15	ENSG00000185920	PTCH1	-0.0636942806685551	0.585833773002217	-1.07387271537426	0.283612855772597	0.600806146811953	Junction	DLPFC
chr5:179618061-179618144(-)	ENSG00000169045.17	ENSG00000169045	HNRNPH1	-0.0304263578775686	4.43844812821764	-1.07387112589044	0.283613567271837	0.600806146811953	Junction	DLPFC
chr5:129528678-129551863(+)	ENSG00000145808.8	ENSG00000145808	ADAMTS19	0.0725929113759389	0.470896602430326	1.07384571824676	0.283624940637763	0.600813556856937	Junction	DLPFC
chrX:48481204-48481288(+)	ENSG00000068438.14	ENSG00000068438	FTSJ1	0.0711618176569749	0.0318740312879186	1.0738448258949	0.283625340091864	0.600813556856937	Junction	DLPFC
chr10:87053405-87057690(-)	ENSG00000148672.8	ENSG00000148672	GLUD1	-0.036489340075926	5.60127259020357	-1.07382564298192	0.283633927260429	0.600822982745885	Junction	DLPFC
chr9:114342126-114343707(-)	ENSG00000106948.16	ENSG00000106948	AKNA	-0.0833193412216745	-0.718674989620954	-1.07380818588053	0.283641742028717	0.600830772204835	Junction	DLPFC
chr14:35095185-35096557(-)	ENSG00000092020.10	ENSG00000092020	PPP2R3C	-0.0610309276053337	1.72670860825703	-1.07378481668331	0.283652203608722	0.600842889188817	Junction	DLPFC
chr7:90255483-90258097(+)	ENSG00000105792.19	ENSG00000105792	CFAP69	0.077234914861635	-0.0792331369837293	1.07377692272257	0.283655737520758	0.600842889188817	Junction	DLPFC
chr4:128091513-128092776(+)	ENSG00000138709.17	ENSG00000138709	LARP1B	0.104702708810784	-0.998842518988882	1.07375141590182	0.283667156437017	0.600854987139698	Junction	DLPFC
chr2:208428304-208437536(+)	ENSG00000144407.9	ENSG00000144407	PTH2R	0.0943950026441297	0.117106285479859	1.07373518333018	0.283674423611941	0.600854987139698	Junction	DLPFC
chr16:28155772-28155945(-)	ENSG00000169180.11	ENSG00000169180	XPO6	-0.143596222966492	-0.846125864681741	-1.07373439458461	0.283674776729397	0.600854987139698	Junction	DLPFC
chr17:44110801-44117493(-)	ENSG00000108840.15	ENSG00000108840	HDAC5	0.0488192244890001	1.37462235846416	1.07372719535488	0.283677999802433	0.600854987139698	Junction	DLPFC
chr3:133638163-133639958(-)	ENSG00000163781.12	ENSG00000163781	TOPBP1	0.0382866113514854	1.79054089497073	1.07369975313118	0.283690285830072	0.600866016958437	Junction	DLPFC
chr14:99718127-99721238(+)	ENSG00000036530.8	ENSG00000036530	CYP46A1	0.0518562543720069	3.13613482242898	1.07369707952494	0.283691482836968	0.600866016958437	Junction	DLPFC
chr6:24869148-24870865(-)	ENSG00000111913.16	ENSG00000111913	FAM65B	0.0622709595879756	1.53258310317008	1.0736850722951	0.283696858666038	0.600868639105191	Junction	DLPFC
chr2:215407322-215408107(-)	ENSG00000115414.18	ENSG00000115414	FN1	-0.0839010043218477	1.49590655480427	-1.07366887261798	0.283704111630671	0.600875236881938	Junction	DLPFC
chr3:9473538-9474448(+)	ENSG00000168137.15	ENSG00000168137	SETD5	-0.038394555342788	1.96883904568132	-1.07364297800213	0.283715705502201	0.600891028218841	Junction	DLPFC
chr10:101673048-101673487(-)	ENSG00000107829.13	ENSG00000107829	FBXW4	-0.0275637558041312	3.76035178117199	-1.07357136697394	0.283747769793298	0.600950173452402	Junction	DLPFC
chr22:38488116-38492055(-)	ENSG00000100201.19	ENSG00000100201	DDX17	0.0400897715368516	3.61745304373885	1.07356047858531	0.283752645354041	0.600951734714606	Junction	DLPFC
chr2:227355762-227356985(+)	ENSG00000168958.19	ENSG00000168958	MFF	-0.0246919216929148	4.15420108076287	-1.07354187281758	0.283760976704922	0.600960614745119	Junction	DLPFC
chr15:78290100-78292615(-)	ENSG00000140395.8	ENSG00000140395	WDR61	0.0342524766643488	2.7797723088492	1.07352998012304	0.283766302141311	0.600963128560674	Junction	DLPFC
chr16:54059-55458(+)	ENSG00000161981.10	ENSG00000161981	SNRNP25	0.0430864102547338	3.037508269608	1.07349809754423	0.283780579194556	0.600984599850637	Junction	DLPFC
chr11:9812709-9816839(-)	ENSG00000133812.15	ENSG00000133812	SBF2	-0.0487073585070655	1.052490721331	-1.0734710023728	0.283792712825542	0.601001531285523	Junction	DLPFC
chr20:38141386-38142063(-)	ENSG00000198959.11	ENSG00000198959	TGM2	-0.119256790935147	0.747497534426563	-1.07345141066728	0.283801486509814	0.60101031276387	Junction	DLPFC
chr9:97685041-97693648(-)	ENSG00000136936.10	ENSG00000136936	XPA	0.1236878631556	-1.05541712886827	1.07343507648019	0.283808801532106	0.60101031276387	Junction	DLPFC
chr19:12896422-12896909(+)	ENSG00000105607.12	ENSG00000105607	GCDH	-0.0598032849437041	0.724060942458245	-1.07343344620877	0.283809531631905	0.60101031276387	Junction	DLPFC
chr6:93257524-93258098(-)	ENSG00000135333.13	ENSG00000135333	EPHA7	0.0737216617476818	0.682160700995632	1.0734247758132	0.283813414598246	0.60101031276387	Junction	DLPFC
chr5:108897849-108897962(+)	ENSG00000151422.12	ENSG00000151422	FER	0.0684238959924402	0.798531990741863	1.07339665633829	0.283826007925586	0.601023045145036	Junction	DLPFC
chr3:170117477-170122590(-)	ENSG00000173889.15	ENSG00000173889	PHC3	-0.0375329296568337	2.02205494538203	-1.07338479846575	0.283831318596345	0.601023045145036	Junction	DLPFC
chr17:57872856-57873590(-)	ENSG00000180891.12	ENSG00000180891	CUEDC1	-0.0750414685180773	0.934585596155786	-1.0733834515207	0.283831921843877	0.601023045145036	Junction	DLPFC
chr5:134807942-134811220(+)	ENSG00000145833.15	ENSG00000145833	DDX46	-0.03291570524103	2.3203074456607	-1.07337438442617	0.283835982687318	0.601023045145036	Junction	DLPFC
chr16:14949038-14950049(+)	ENSG00000183426.16	ENSG00000183426	NPIPA1	-0.0723229357446578	1.88556293527201	-1.073327806986	0.283856843762257	0.601044558317879	Junction	DLPFC
chr11:65852790-65852872(+)	ENSG00000172803.17	ENSG00000172803	SNX32	0.0887445061365922	0.0382737105071046	1.07331260905759	0.283863650826552	0.601044558317879	Junction	DLPFC
chr4:36165114-36166931(-)	ENSG00000047365.11	ENSG00000047365	ARAP2	-0.0451926970655384	3.83140001845766	-1.07330158936056	0.283868586554579	0.601044558317879	Junction	DLPFC
chr3:125547593-125552180(-)	ENSG00000144909.7	ENSG00000144909	OSBPL11	-0.0590463867476728	0.780066616960409	-1.07329657993385	0.283870830298697	0.601044558317879	Junction	DLPFC
chrX:72602274-72603118(-)	ENSG00000067177.14	ENSG00000067177	PHKA1	-0.082959638538605	-0.158432316626911	-1.07328182328564	0.283877439936011	0.601044558317879	Junction	DLPFC
chr10:73810904-73811473(-)	ENSG00000272916.5	ENSG00000272916	RP11-574K11.31	0.0895850256198133	-0.750346943726643	1.07327507548008	0.283880462374524	0.601044558317879	Junction	DLPFC
chr12:105144456-105144717(+)	ENSG00000136051.13	ENSG00000136051	KIAA1033	-0.0432567906970937	2.51335058774957	-1.07326822093233	0.283883532646791	0.601044558317879	Junction	DLPFC
chr6:31835452-31836423(+)	ENSG00000204387.12	ENSG00000204387	C6orf48	-0.06438733496079	1.37717486878287	-1.07326441066258	0.283885239343266	0.601044558317879	Junction	DLPFC
chr15:28142394-28142826(-)	ENSG00000128731.15	ENSG00000128731	HERC2	-0.0354672540843636	2.12077760902199	-1.07325994209628	0.283887240912896	0.601044558317879	Junction	DLPFC
chr7:44748632-44756187(+)	ENSG00000122515.14	ENSG00000122515	ZMIZ2	-0.136011213101754	-0.596656785061756	-1.07324771693959	0.283892716879864	0.601044558317879	Junction	DLPFC
chr1:236269995-236281681(-)	ENSG00000086619.13	ENSG00000086619	ERO1B	-0.0728802301533593	-0.0558666784969134	-1.07324701510308	0.283893031252946	0.601044558317879	Junction	DLPFC
chr10:109882643-109884066(-)	ENSG00000108039.17	ENSG00000108039	XPNPEP1	0.0355318586568006	1.96123440290836	1.07324081002236	0.283895810700231	0.601044558317879	Junction	DLPFC
chr1:146969597-146970646(+)	ENSG00000268043.7	ENSG00000268043	NBPF12	-0.0675880333886265	0.994393925202985	-1.07319841190843	0.283914802619947	0.601072684170614	Junction	DLPFC
chr14:50324117-50325608(+)	ENSG00000125375.14	ENSG00000125375	ATP5S	-0.0682297499455337	1.16162067784571	-1.07319267156239	0.283917374031641	0.601072684170614	Junction	DLPFC
chr11:90205566-90206201(-)	ENSG00000110172.11	ENSG00000110172	CHORDC1	0.0621940701571163	3.33507128637132	1.07318255923872	0.283921903927276	0.60107351124598	Junction	DLPFC
chr4:55890387-55891314(+)	ENSG00000090989.17	ENSG00000090989	EXOC1	0.0339976389822253	3.09895067178044	1.07315222118426	0.283935494394375	0.601089506810547	Junction	DLPFC
chr1:59912312-59915937(-)	ENSG00000134716.9	ENSG00000134716	CYP2J2	-0.0701190352503259	1.15844827391524	-1.07314721235071	0.283937738232329	0.601089506810547	Junction	DLPFC
chr16:66823307-66823528(-)	ENSG00000159593.14	ENSG00000159593	NAE1	0.0599416056220246	1.98943118498065	1.07310413069728	0.28395703828325	0.6011159299799	Junction	DLPFC
chr20:429095-430349(+)	ENSG00000125826.19	ENSG00000125826	RBCK1	-0.0623040899576055	0.82980679215711	-1.07310087054394	0.283958498828151	0.6011159299799	Junction	DLPFC
chr17:31983105-31988319(+)	ENSG00000178691.10	ENSG00000178691	SUZ12	-0.0563998975743918	2.83096918199549	-1.07302201312497	0.283993828416006	0.601166547839114	Junction	DLPFC
chrX:68113240-68119247(-)	ENSG00000079482.12	ENSG00000079482	OPHN1	-0.0383550755418897	2.18295655950127	-1.07301682855971	0.2839961513022	0.601166547839114	Junction	DLPFC
chr16:87433202-87460007(-)	ENSG00000140948.11	ENSG00000140948	ZCCHC14	-0.0510449090755796	1.22447560156843	-1.07301131001814	0.283998623836915	0.601166547839114	Junction	DLPFC
chr6:18249840-18255730(-)	ENSG00000124795.14	ENSG00000124795	DEK	-0.0367268357718159	3.58222993646475	-1.07301053865567	0.28399896944035	0.601166547839114	Junction	DLPFC
chr2:95411027-95412433(+)	ENSG00000115042.9	ENSG00000115042	FAHD2A	0.0386673296672117	1.98697559438552	1.07297674393726	0.28401411120275	0.601187539995844	Junction	DLPFC
chr4:16166794-16170652(-)	ENSG00000169762.16	ENSG00000169762	TAPT1	-0.0374850566330966	2.29650929960737	-1.07296992515494	0.28401716643254	0.601187539995844	Junction	DLPFC
chr14:67865140-67885868(+)	ENSG00000182185.18	ENSG00000182185	RAD51B	-0.0927152829281079	-0.287205165676944	-1.07295042982896	0.284025901649242	0.601197266662193	Junction	DLPFC
chr16:4408252-4412355(-)	ENSG00000103426.12	ENSG00000103426	CORO7-PAM16	-0.074994560592154	0.769289348960104	-1.07292221352486	0.284038544773926	0.601215264788293	Junction	DLPFC
chr1:186383157-186385987(+)	ENSG00000157181.15	ENSG00000157181	C1orf27	-0.0473422949675709	1.56765572515608	-1.07290659397038	0.284045543728007	0.60122131572922	Junction	DLPFC
chr16:3769354-3770569(-)	ENSG00000005339.14	ENSG00000005339	CREBBP	-0.0521066119425889	1.56443159284436	-1.07288391079898	0.284055708021497	0.601234066270696	Junction	DLPFC
chr9:14622692-14639895(-)	ENSG00000175893.11	ENSG00000175893	ZDHHC21	0.0703398727492153	0.877333707739502	1.0728686799686	0.284062533071426	0.601239748679951	Junction	DLPFC
chr15:42945471-42950261(-)	ENSG00000159459.11	ENSG00000159459	UBR1	0.0386294597935515	1.77810884944572	1.07284740362874	0.284072067346369	0.601251165118797	Junction	DLPFC
chr1:112703120-112703643(-)	ENSG00000155366.16	ENSG00000155366	RHOC	-0.0557492560656948	2.31151450614651	-1.072783098103	0.284100885023743	0.601303394808887	Junction	DLPFC
chr2:71331866-71355718(+)	ENSG00000075292.18	ENSG00000075292	ZNF638	0.143377873678682	-0.388963481876971	1.07276452231261	0.28410920989034	0.601305285770632	Junction	DLPFC
chr5:55951605-55951928(-)	ENSG00000134352.19	ENSG00000134352	IL6ST	-0.037630669964546	3.8927437321167	-1.07275207747742	0.284114787220496	0.601305285770632	Junction	DLPFC
chr19:41986230-41987935(-)	ENSG00000105409.16	ENSG00000105409	ATP1A3	0.0647709531015322	4.41098142573715	1.07273978832872	0.284120294850569	0.601305285770632	Junction	DLPFC
chr5:71532428-71539041(+)	ENSG00000145734.18	ENSG00000145734	BDP1	0.0260830390471291	3.44524296377683	1.07273768755896	0.284121236360211	0.601305285770632	Junction	DLPFC
chr7:158942149-158945580(+)	ENSG00000126870.15	ENSG00000126870	WDR60	0.0682302287270821	0.653734621389438	1.07272908322981	0.2841250926159	0.601305285770632	Junction	DLPFC
chr1:90982371-91020636(-)	ENSG00000122482.20	ENSG00000122482	ZNF644	-0.0807104455283123	-0.150893099473511	-1.07272152091763	0.284128481893742	0.601305285770632	Junction	DLPFC
chr17:60048389-60049579(-)	ENSG00000068097.14	ENSG00000068097	HEATR6	-0.0646749455167247	0.204752325211998	-1.07271642854757	0.284130764208158	0.601305285770632	Junction	DLPFC
chr1:43736381-43814890(+)	ENSG00000126091.19	ENSG00000126091	ST3GAL3	0.0922799394045601	-0.660674850269112	1.07270570823152	0.284135568913826	0.601306690726227	Junction	DLPFC
chr12:101765305-101766090(-)	ENSG00000111670.14	ENSG00000111670	GNPTAB	0.0603489210883614	2.41530744762081	1.07265890006481	0.284156548369964	0.601342325230562	Junction	DLPFC
chr4:88436972-88437710(+)	ENSG00000138642.14	ENSG00000138642	HERC6	-0.0514347061914436	2.07635370785209	-1.07263972644795	0.284165142303705	0.601348989180782	Junction	DLPFC
chr16:2262843-2263095(-)	ENSG00000205937.11	ENSG00000205937	RNPS1	0.031285793841811	3.98474717659298	1.07263339639167	0.284167979578928	0.601348989180782	Junction	DLPFC
chr11:10775634-10778678(+)	ENSG00000198730.7	ENSG00000198730	CTR9	0.0363526098275942	1.85161906694233	1.0725521223376	0.28420441016963	0.601401633246486	Junction	DLPFC
chr5:69374088-69374627(+)	ENSG00000152942.18	ENSG00000152942	RAD17	-0.061180206736075	1.6270563888884	-1.07255209419463	0.28420442278509	0.601401633246486	Junction	DLPFC
chr7:130528434-130537327(+)				-0.186551402263416	-1.6043198984353	-1.07255017959039	0.284205281032868	0.601401633246486	Junction	DLPFC
chr4:20524178-20528948(+)	ENSG00000145147.19	ENSG00000145147	SLIT2	0.0571279202370818	1.56851998847524	1.07254064003306	0.284209557297355	0.601401918446311	Junction	DLPFC
chr14:31359058-31364188(-)	ENSG00000129493.14	ENSG00000129493	HEATR5A	-0.0554356232154143	1.58272000110622	-1.07251399701137	0.284221500704509	0.601418427466334	Junction	DLPFC
chr11:59188797-59189161(+)	ENSG00000110042.7	ENSG00000110042	DTX4	0.0523844512982454	1.40437473929665	1.07249971872335	0.284227901448011	0.601423207788063	Junction	DLPFC
chr7:130508660-130547673(-)	ENSG00000158623.14	ENSG00000158623	COPG2	-0.0577778977133843	1.2676439856445	-1.07245987335916	0.284245764048535	0.601452240784286	Junction	DLPFC
chrX:117901947-117909300(-)	ENSG00000003096.13	ENSG00000003096	KLHL13	0.0634261211453667	0.156518824921464	1.07244904710077	0.28425061757128	0.6014537466668	Junction	DLPFC
chr6:47503441-47503994(+)	ENSG00000198087.7	ENSG00000198087	CD2AP	-0.113268225628466	-1.08105888222686	-1.07241961776056	0.284263811331195	0.601472899586888	Junction	DLPFC
chr19:54431192-54432355(+)	ENSG00000167614.13	ENSG00000167614	TTYH1	-0.0985700869595602	-0.544965986300504	-1.07240106926943	0.284272127203388	0.60147371249211	Junction	DLPFC
chr16:30964324-30964611(+)	ENSG00000099381.16	ENSG00000099381	SETD1A	-0.10175557418666	-0.833359196953066	-1.07240028351877	0.284272479483786	0.60147371249211	Junction	DLPFC
chr22:19720455-19720641(+)	ENSG00000184702.17	ENSG00000184702	SEPT5	0.0925896764839677	0.221500342846049	1.07238658755494	0.284278619926601	0.601477940845097	Junction	DLPFC
chr9:104903772-104927934(-)	ENSG00000165029.15	ENSG00000165029	ABCA1	-0.102883657908887	-0.73740468284652	-1.07235454381943	0.284292986754053	0.601495378330759	Junction	DLPFC
chr12:56785017-56787124(+)	ENSG00000025423.11	ENSG00000025423	HSD17B6	0.0932013055842866	0.791124731762947	1.07234533969606	0.284297113519353	0.601495378330759	Junction	DLPFC
chr22:23292639-23295023(+)	ENSG00000186716.19	ENSG00000186716	BCR	0.0393414165839023	3.48482153379701	1.07234049019888	0.284299287858677	0.601495378330759	Junction	DLPFC
chr1:155709825-155717005(+)	ENSG00000132676.15	ENSG00000132676	DAP3	0.0319113932924536	2.42494626524837	1.07229968765824	0.284317582691333	0.601513595741986	Junction	DLPFC
chr17:82428646-82433657(+)	ENSG00000169660.15	ENSG00000169660	HEXDC	-0.0680765251464401	0.299660485087082	-1.07229721048615	0.284318693418738	0.601513595741986	Junction	DLPFC
chr12:20723255-20732908(+)	ENSG00000139155.8	ENSG00000139155	SLCO1C1	0.084569946834738	2.17259801965926	1.07229357134245	0.28432032516241	0.601513595741986	Junction	DLPFC
chr2:97249646-97250143(+)	ENSG00000135976.16	ENSG00000135976	ANKRD36	0.0638895584079051	1.3975351306423	1.07227570570385	0.284328335969654	0.601518293536226	Junction	DLPFC
chr17:41886309-41887598(-)	ENSG00000131473.16	ENSG00000131473	ACLY	0.033325787337372	2.61770814507825	1.07227014300809	0.28433083026857	0.601518293536226	Junction	DLPFC
chr22:50215868-50216690(+)	ENSG00000073169.13	ENSG00000073169	SELO	-0.0625136514149696	0.779899919952332	-1.07225119739284	0.284339325546811	0.601519865399226	Junction	DLPFC
chr9:38578149-38586182(-)	ENSG00000180071.19	ENSG00000180071	ANKRD18A	-0.104800038819127	0.597159861529891	-1.07225001025528	0.284339857869069	0.601519865399226	Junction	DLPFC
chr3:142689814-142694468(+)	ENSG00000120756.12	ENSG00000120756	PLS1	0.0935534712234567	-0.528848275630775	1.07221144179303	0.284357152653618	0.601535409945581	Junction	DLPFC
chr16:1977801-1977957(+)	ENSG00000183751.14	ENSG00000183751	TBL3	-0.075095254318583	-0.0845773155005247	-1.07220464599968	0.284360200082323	0.601535409945581	Junction	DLPFC
chrX:40052401-40053885(-)	ENSG00000183337.16	ENSG00000183337	BCOR	-0.0728844834584591	0.134593161164229	-1.07219814025311	0.284363117466529	0.601535409945581	Junction	DLPFC
chr12:132197960-132199173(-)	ENSG00000182870.12	ENSG00000182870	GALNT9	0.0741065315237593	1.88782146716592	1.07219667298632	0.284363775438555	0.601535409945581	Junction	DLPFC
chr5:70555374-70556839(-)				-0.15301203733482	-0.381157298603744	-1.07218381526828	0.284369541318198	0.601538844146674	Junction	DLPFC
chr11:117842782-117876591(-)	ENSG00000255245.4	ENSG00000255245	FXYD6-FXYD2	0.039346047152019	4.15635386852399	1.07215089676709	0.284384303562271	0.601547020731279	Junction	DLPFC
chr6:31780154-31780440(-)	ENSG00000204394.12	ENSG00000204394	VARS	-0.0486224974231822	1.00912415163968	-1.07214983523938	0.284384779611175	0.601547020731279	Junction	DLPFC
chr1:240334230-240355815(+)	ENSG00000155816.19	ENSG00000155816	FMN2	0.0329983848108601	3.51517358595678	1.07214748375855	0.284385834149758	0.601547020731279	Junction	DLPFC
chr10:15834617-15837203(-)	ENSG00000148481.13	ENSG00000148481	FAM188A	0.0230862766857359	4.58229494651865	1.0721353913139	0.284391257135966	0.601549729268516	Junction	DLPFC
chr7:32957795-32974616(+)	ENSG00000122642.10	ENSG00000122642	FKBP9	0.0512409755640715	1.10741322897861	1.07209179099908	0.284410810747236	0.601582326655049	Junction	DLPFC
chr15:31487279-31487451(-)	ENSG00000169918.9	ENSG00000169918	OTUD7A	-0.0460566041557598	1.70750327928174	-1.07207382675776	0.284418867509689	0.601590605449821	Junction	DLPFC
chr16:22532266-22533625(+)	ENSG00000243716.10	ENSG00000243716	NPIPB5	-0.058004416596492	2.6720131740506	-1.07205390681618	0.284427801563303	0.601600739585076	Junction	DLPFC
chr18:62298861-62305413(+)	ENSG00000134444.13	ENSG00000134444	KIAA1468	0.0320742949583741	2.91349587213412	1.07202828560351	0.284439292905895	0.601604771396266	Junction	DLPFC
chr15:63718695-63718782(-)	ENSG00000103657.13	ENSG00000103657	HERC1	0.0366739570079419	3.45898335817401	1.07202140076188	0.284442380872606	0.601604771396266	Junction	DLPFC
chr7:30350838-30355727(+)	ENSG00000180233.10	ENSG00000180233	ZNRF2	-0.0589324708364124	1.45081493967299	-1.07200583986456	0.284449360279449	0.601604771396266	Junction	DLPFC
chr7:105548711-105550054(+)	ENSG00000135249.7	ENSG00000135249	RINT1	-0.0557400317154544	0.878312246569434	-1.07200394249723	0.284450211298649	0.601604771396266	Junction	DLPFC
chr3:52442305-52442558(-)	ENSG00000010319.6	ENSG00000010319	SEMA3G	-0.108999375404518	-1.07657283608148	-1.07199625124452	0.284453661045705	0.601604771396266	Junction	DLPFC
chr17:47840844-47841207(-)	ENSG00000141295.13	ENSG00000141295	SCRN2	0.0813606168000876	0.461247191934912	1.0719942357716	0.284454565047716	0.601604771396266	Junction	DLPFC
chr17:4942467-4942576(+)	ENSG00000108523.15	ENSG00000108523	RNF167	-0.0294354315941426	2.62439597547843	-1.07197646086574	0.284462537727918	0.601612871073111	Junction	DLPFC
chr11:11880381-11884466(+)	ENSG00000170242.17	ENSG00000170242	USP47	-0.0419649297706692	2.74238891485377	-1.07193325624788	0.284481917175426	0.601645094457165	Junction	DLPFC
chrX:129920753-129921193(+)	ENSG00000156697.12	ENSG00000156697	UTP14A	-0.0643745558842798	0.41873293839213	-1.07191981912367	0.28448794458542	0.601649079357848	Junction	DLPFC
chr19:54183681-54187160(-)	ENSG00000125505.16	ENSG00000125505	MBOAT7	0.0487460163034795	2.27641728725799	1.0718947397148	0.284499194537165	0.601664108869437	Junction	DLPFC
chr11:117203885-117204214(+)	ENSG00000149591.16	ENSG00000149591	TAGLN	-0.0878035827005735	2.31148260989277	-1.07182532017195	0.284530335863038	0.601721203973075	Junction	DLPFC
chr15:32900126-32901910(-)	ENSG00000248905.8	ENSG00000248905	FMN1	0.0338209524895739	3.60048289609084	1.07181580390803	0.284534605001024	0.601721469273722	Junction	DLPFC
chr15:68645361-68695139(+)	ENSG00000103647.12	ENSG00000103647	CORO2B	-0.0329148648527617	3.46796920304716	-1.07180090092349	0.284541290789708	0.601726845120532	Junction	DLPFC
chr5:103138470-103146526(+)	ENSG00000145725.19	ENSG00000145725	PPIP5K2	0.0374496095815752	2.57938676147584	1.0717777350376	0.28455168369966	0.601731741560416	Junction	DLPFC
chr7:7477181-7489388(-)	ENSG00000215018.9	ENSG00000215018	COL28A1	0.0842711523714454	-0.618188626864934	1.07175247788566	0.284563015108079	0.601731741560416	Junction	DLPFC
chr16:56589622-56589869(+)	ENSG00000087250.8	ENSG00000087250	MT3	-0.0483525182119027	7.30558741957924	-1.07175243723796	0.284563033344575	0.601731741560416	Junction	DLPFC
chr9:134326660-134401631(+)	ENSG00000186350.9	ENSG00000186350	RXRA	0.124003726289094	-1.12935124061107	1.07174443335516	0.28456662428329	0.601731741560416	Junction	DLPFC
chr1:85706508-85707628(-)	ENSG00000117174.10	ENSG00000117174	ZNHIT6	-0.0448835861149932	1.40484550135836	-1.07174245036435	0.284567513956062	0.601731741560416	Junction	DLPFC
chr11:67401200-67401727(-)	ENSG00000172531.14	ENSG00000172531	PPP1CA	0.0373265268853363	2.79668966344369	1.07173938248921	0.284568890368063	0.601731741560416	Junction	DLPFC
chr6:72259112-72291933(+)	ENSG00000079841.18	ENSG00000079841	RIMS1	0.0729964373667449	1.5402875320854	1.0717310863044	0.284572612500596	0.601731741560416	Junction	DLPFC
chr2:55332694-55334093(-)	ENSG00000115355.15	ENSG00000115355	CCDC88A	-0.0449510502369117	4.6461590312845	-1.07171417881326	0.284580198249203	0.601739019578306	Junction	DLPFC
chr16:24822148-24822873(+)	ENSG00000090905.18	ENSG00000090905	TNRC6A	-0.0617842941183049	2.14415819540168	-1.07169275189502	0.284589811890365	0.60174042271404	Junction	DLPFC
chr2:15474325-15475686(-)	ENSG00000151779.12	ENSG00000151779	NBAS	0.0276422855146292	3.66893379516047	1.07168989682858	0.284591092893117	0.60174042271404	Junction	DLPFC
chr2:47375300-47377013(+)	ENSG00000119888.10	ENSG00000119888	EPCAM	-0.162494360184851	-1.28690125910339	-1.07168499266383	0.284593293288371	0.60174042271404	Junction	DLPFC
chr6:166538785-166770862(-)	ENSG00000071242.11	ENSG00000071242	RPS6KA2	0.169211358653505	-0.834052144248563	1.07162394816094	0.284620683636392	0.601781966144625	Junction	DLPFC
chr10:132066062-132104671(+)				-0.0761790476361923	0.557813440518371	-1.07162273170142	0.284621229473597	0.601781966144625	Junction	DLPFC
chr20:41415639-41416587(-)	ENSG00000124177.14	ENSG00000124177	CHD6	0.036801183337364	2.06662554987522	1.07154153682663	0.284657664010716	0.601836684177986	Junction	DLPFC
chr1:150092096-150092301(+)	ENSG00000136631.12	ENSG00000136631	VPS45	0.0273294415287855	2.84374861339536	1.07153523476083	0.28466049206619	0.601836684177986	Junction	DLPFC
chr6:152318264-152318862(-)	ENSG00000131018.22	ENSG00000131018	SYNE1	0.039855116914463	3.07743934753781	1.07152409946296	0.284665489083863	0.601836684177986	Junction	DLPFC
chr17:4095980-4096608(-)	ENSG00000074755.14	ENSG00000074755	ZZEF1	-0.0466760058796072	1.6960003837835	-1.07152091904106	0.284666916324196	0.601836684177986	Junction	DLPFC
chr4:10088374-10088663(-)	ENSG00000071127.16	ENSG00000071127	WDR1	-0.0404102023781852	2.62378254690242	-1.07151887960275	0.284667831541374	0.601836684177986	Junction	DLPFC
chr1:150510183-150510875(+)	ENSG00000143369.14	ENSG00000143369	ECM1	0.082340906713401	-0.348670597619571	1.07147838371934	0.284686004864996	0.601866343128474	Junction	DLPFC
chr3:161103515-161104318(-)	ENSG00000169255.13	ENSG00000169255	B3GALNT1	0.118416117230153	-0.983202169977834	1.07144187961013	0.284702387477005	0.601892215453729	Junction	DLPFC
chr1:41075452-41113282(-)	ENSG00000010803.16	ENSG00000010803	SCMH1	0.0538754542866338	1.18700342852135	1.07142466254079	0.28471011451616	0.601899788457391	Junction	DLPFC
chr20:33387534-33392141(-)	ENSG00000101391.20	ENSG00000101391	CDK5RAP1	0.0650270858392219	0.97857170423805	1.07141032309229	0.284716550184749	0.601900575075131	Junction	DLPFC
chr10:101990612-101991968(-)	ENSG00000120029.12	ENSG00000120029	C10orf76	-0.0473669933569176	1.83577452746754	-1.07140163853305	0.284720447938155	0.601900575075131	Junction	DLPFC
chr4:102501789-102525511(+)	ENSG00000109320.11	ENSG00000109320	NFKB1	-0.0865963614146887	-0.720462437461132	-1.07139612754909	0.284722921364751	0.601900575075131	Junction	DLPFC
chr22:40835888-40840625(-)	ENSG00000100380.13	ENSG00000100380	ST13	-0.0349800207079313	4.38573234833694	-1.07136999446279	0.284734650552564	0.601916607883482	Junction	DLPFC
chr2:240462583-240463346(+)	ENSG00000063660.8	ENSG00000063660	GPC1	0.0481824621602432	1.75896446157426	1.07133495873891	0.284750375983567	0.601928260410089	Junction	DLPFC
chr11:116759180-116760734(-)	ENSG00000137656.11	ENSG00000137656	BUD13	0.0781323720522182	0.109923159286975	1.07133219597453	0.284751616047567	0.601928260410089	Junction	DLPFC
chr9:101312975-101317364(+)	ENSG00000148123.14	ENSG00000148123	PLPPR1	-0.0721183585479019	1.58493515584725	-1.07133000809687	0.284752598076848	0.601928260410089	Junction	DLPFC
chr1:202442573-202445045(+)	ENSG00000077157.21	ENSG00000077157	PPP1R12B	-0.113242178229575	-0.851682409805716	-1.07130427322271	0.284764149352442	0.601943915805137	Junction	DLPFC
chr22:30379623-30379710(-)	ENSG00000099999.14	ENSG00000099999	RNF215	0.0479157559308165	1.3738274749608	1.07126633976092	0.284781176628594	0.601971145927752	Junction	DLPFC
chr14:49853759-49862696(-)				0.445127011533383	-2.56167541382305	1.07122311035646	0.284800581949387	0.601992221374099	Junction	DLPFC
chr3:53885913-53886850(-)	ENSG00000113811.10	ENSG00000113811	SELK	-0.0352620980267932	2.99385553260692	-1.07121405953679	0.284804644900923	0.601992221374099	Junction	DLPFC
chr2:169563351-169569183(-)	ENSG00000138399.17	ENSG00000138399	FASTKD1	0.0699755871484774	0.272316373597927	1.07120769094518	0.28480750381245	0.601992221374099	Junction	DLPFC
chrX:46462875-46463197(+)	ENSG00000147121.15	ENSG00000147121	KRBOX4	0.0461780433608268	1.8448232873929	1.07120718879384	0.284807729233017	0.601992221374099	Junction	DLPFC
chr1:8508676-8541213(-)	ENSG00000142599.17	ENSG00000142599	RERE	0.0234205825142393	4.20041577483519	1.07118620021613	0.284817151315878	0.6020033741057	Junction	DLPFC
chr2:3580261-3580804(+)	ENSG00000171863.12	ENSG00000171863	RPS7	0.035163524781007	4.98305267108503	1.07117054257573	0.284824180400066	0.602009468627958	Junction	DLPFC
chr14:67780346-67781332(-)	ENSG00000072121.15	ENSG00000072121	ZFYVE26	-0.069646678392286	0.64684783106515	-1.0711499845356	0.284833409568247	0.602020213041894	Junction	DLPFC
chr5:75386035-75389591(-)	ENSG00000113163.15	ENSG00000113163	COL4A3BP	0.0350112884757658	3.3195997148716	1.07113326322285	0.284840916455409	0.602020586424278	Junction	DLPFC
chr15:80059810-80120327(+)	ENSG00000086666.18	ENSG00000086666	ZFAND6	-0.0680043173033775	0.818557604835024	-1.07111726747147	0.284848097733913	0.602020586424278	Junction	DLPFC
chr3:142559442-142560262(-)	ENSG00000175054.14	ENSG00000175054	ATR	0.0450606271081679	1.74503254196713	1.07111641970653	0.284848478340672	0.602020586424278	Junction	DLPFC
chr5:69168344-69171269(+)	ENSG00000134057.14	ENSG00000134057	CCNB1	0.0538796187798878	0.675892073719747	1.07111265345224	0.284850169216644	0.602020586424278	Junction	DLPFC
chr14:99663022-99668221(+)	ENSG00000182218.9	ENSG00000182218	HHIPL1	0.0608458047963681	1.03053871281445	1.07108223551759	0.284863825728417	0.602040686789788	Junction	DLPFC
chrX:129122194-129128263(-)				-0.143584714496784	-0.807570082811571	-1.07106724175391	0.284870557529583	0.602042719672739	Junction	DLPFC
chr12:11034886-11047019(-)	ENSG00000275778.1	ENSG00000275778	PRH1-PRR4	-0.0614828463505774	1.04044475182848	-1.07105328161518	0.284876825357784	0.602042719672739	Junction	DLPFC
chr7:151034600-151034723(+)	ENSG00000197150.12	ENSG00000197150	ABCB8	-0.0438803507991383	1.7283957487623	-1.07103763053006	0.284883852499096	0.602042719672739	Junction	DLPFC
chr3:183844327-183862752(-)	ENSG00000175193.12	ENSG00000175193	PARL	-0.0477138957748671	1.62712857292979	-1.07103664406123	0.284884295415201	0.602042719672739	Junction	DLPFC
chr16:67814402-67824582(+)	ENSG00000102904.14	ENSG00000102904	TSNAXIP1	-0.114178027999468	-1.12784060863898	-1.07103392308043	0.284885517114826	0.602042719672739	Junction	DLPFC
chr6:73621963-73635381(-)	ENSG00000119899.12	ENSG00000119899	SLC17A5	-0.0493429931452087	2.24448011942827	-1.07101856115219	0.2848924145702	0.602048534393694	Junction	DLPFC
chr1:92175250-92176828(+)	ENSG00000189195.10	ENSG00000189195	BTBD8	0.106845789850919	-0.0046589902220886	1.07100130402965	0.284900163096891	0.602052985314919	Junction	DLPFC
chrX:154016645-154016948(-)	ENSG00000184216.12	ENSG00000184216	IRAK1	0.0506700195934863	1.36541368310142	1.07099540301992	0.284902812710005	0.602052985314919	Junction	DLPFC
chr11:66338786-66340120(-)	ENSG00000174744.13	ENSG00000174744	BRMS1	-0.0569155066216469	0.68317481600775	-1.07096755159661	0.284915318506996	0.60206950526958	Junction	DLPFC
chr13:39017545-39022325(-)	ENSG00000120685.19	ENSG00000120685	PROSER1	-0.0584697388426896	0.226493200206414	-1.07094538560653	0.284925271707248	0.60206950526958	Junction	DLPFC
chr10:113876977-113879573(+)	ENSG00000196865.4	ENSG00000196865	NHLRC2	-0.0442989925524947	1.51792999394456	-1.07094222005974	0.284926693152815	0.60206950526958	Junction	DLPFC
chr3:123933756-123944848(-)	ENSG00000175455.14	ENSG00000175455	CCDC14	0.0396041405685725	2.15194540845977	1.07094105880088	0.284927214601458	0.60206950526958	Junction	DLPFC
chr1:180176034-180178793(+)	ENSG00000116260.16	ENSG00000116260	QSOX1	-0.0511219861520574	0.997867320104636	-1.07091238445156	0.284940090661962	0.602072917439758	Junction	DLPFC
chr1:212021213-212035343(-)	ENSG00000143493.12	ENSG00000143493	INTS7	0.0548116475177323	0.819867881498226	1.07090416174802	0.284943783095153	0.602072917439758	Junction	DLPFC
chr7:34945717-34947629(-)	ENSG00000173852.14	ENSG00000173852	DPY19L1	-0.040904425872742	3.49495781243517	-1.07090094560577	0.28494522732369	0.602072917439758	Junction	DLPFC
chr5:67162789-67163146(+)	ENSG00000069020.18	ENSG00000069020	MAST4	0.0720168526979378	0.817506579538967	1.07090053027616	0.28494541383038	0.602072917439758	Junction	DLPFC
chr9:35605839-35605983(+)	ENSG00000107140.15	ENSG00000107140	TESK1	0.0543118708276573	1.56424297433355	1.07086016751519	0.284963539408252	0.60210245480859	Junction	DLPFC
chr12:118177330-118181370(-)	ENSG00000135090.13	ENSG00000135090	TAOK3	0.0320407188747764	2.60264096474235	1.07084538275426	0.284970178950223	0.602107722705123	Junction	DLPFC
chr9:133445053-133445698(+)	ENSG00000160323.18	ENSG00000160323	ADAMTS13	0.0893096590674701	-0.652392374116202	1.07083382815059	0.284975367965981	0.60210992570548	Junction	DLPFC
chr1:10361044-10361691(+)	ENSG00000054523.17	ENSG00000054523	KIF1B	-0.0320080866375413	4.68930435495657	-1.07081516730319	0.284983748434915	0.602118871602325	Junction	DLPFC
chr4:109941146-109943253(+)	ENSG00000138798.11	ENSG00000138798	EGF	0.102056899703479	-0.956273325129065	1.07077799886398	0.285000441045417	0.602145379027939	Junction	DLPFC
chr4:56488014-56489387(+)	ENSG00000174780.15	ENSG00000174780	SRP72	-0.0329797704864279	2.72337322282315	-1.07076801703596	0.285004924068524	0.602146089793497	Junction	DLPFC
chr12:48151306-48153367(-)	ENSG00000177981.10	ENSG00000177981	ASB8	0.0362494431282694	2.30822773744068	1.07075622181309	0.285010221582447	0.602148521334343	Junction	DLPFC
chr16:5025686-5027134(-)	ENSG00000103174.11	ENSG00000103174	NAGPA	0.0611565304059593	1.74798765529114	1.07069380638329	0.285038254943374	0.602184845864461	Junction	DLPFC
chr12:56314967-56315129(-)	ENSG00000144785.8	ENSG00000144785	RP11-977G19.10	0.0276467653876885	3.14625271416278	1.07069138241671	0.28503934368518	0.602184845864461	Junction	DLPFC
chr2:54957999-54959103(+)	ENSG00000214595.11	ENSG00000214595	EML6	0.0663550025991659	0.2639325381535	1.07069024309051	0.285039855422615	0.602184845864461	Junction	DLPFC
chr9:111362170-111363587(-)	ENSG00000136813.14	ENSG00000136813	KIAA0368	0.0296700433517237	3.63583532652956	1.07067222173444	0.28504794994113	0.60219318566058	Junction	DLPFC
chr3:154280670-154280762(-)	ENSG00000174953.13	ENSG00000174953	DHX36	0.0425223503612951	2.43563845830674	1.07065595605849	0.285055256007905	0.602199859552677	Junction	DLPFC
chr14:58215285-58219693(+)	ENSG00000131966.13	ENSG00000131966	ACTR10	0.0424076079440947	3.47087795125085	1.07063472215716	0.285064793847866	0.602210938393355	Junction	DLPFC
chr10:100253540-100256261(-)	ENSG00000095485.16	ENSG00000095485	CWF19L1	-0.0634637631153767	0.647019846217722	-1.07062468892355	0.28506930064933	0.602210938393355	Junction	DLPFC
chr17:18163322-18163741(+)	ENSG00000091536.16	ENSG00000091536	MYO15A	0.117295559848507	-1.07376990495931	1.07061658375204	0.285072941425053	0.602210938393355	Junction	DLPFC
chr16:72812039-72829778(-)	ENSG00000140836.14	ENSG00000140836	ZFHX3	-0.0840635632809329	-0.259731138518429	-1.07056581668773	0.285095746287056	0.602250352060291	Junction	DLPFC
chr5:150123202-150124249(-)	ENSG00000113721.13	ENSG00000113721	PDGFRB	-0.0829144002964937	0.81315579469244	-1.07055655728133	0.285099905800126	0.602250377796424	Junction	DLPFC
chr2:96195550-96208144(-)	ENSG00000084090.13	ENSG00000084090	STARD7	0.0261866579091225	3.73881661144511	1.0705429593971	0.285106014320094	0.602254520590569	Junction	DLPFC
chr4:78926719-78930169(-)	ENSG00000163291.14	ENSG00000163291	PAQR3	-0.0380850839163862	2.04785948119564	-1.07052262858384	0.285115147611063	0.60226505266118	Junction	DLPFC
chr16:2091907-2092046(-)	ENSG00000008710.18	ENSG00000008710	PKD1	0.0541123402209023	2.75702283861315	1.07050380681637	0.285123603164606	0.602267868620148	Junction	DLPFC
chr19:3964992-3969673(-)	ENSG00000167657.12	ENSG00000167657	DAPK3	0.0409168488417989	2.07626740328814	1.07050119704519	0.285124775600351	0.602267868620148	Junction	DLPFC
chr3:47330150-47333156(+)	ENSG00000114648.11	ENSG00000114648	KLHL18	0.054785176411645	1.08220282060614	1.07049119900879	0.285129267233343	0.60226859562493	Junction	DLPFC
chr5:141583616-141584123(-)	ENSG00000131504.15	ENSG00000131504	DIAPH1	0.0533502275939035	1.70291212040875	1.0704563447322	0.285144925945632	0.602286734641018	Junction	DLPFC
chr4:145155997-145159502(-)	ENSG00000164164.15	ENSG00000164164	OTUD4	-0.0449197067459813	1.81303834444489	-1.07044875309992	0.285148336657227	0.602286734641018	Junction	DLPFC
chr5:138557987-138558552(-)	ENSG00000113013.12	ENSG00000113013	HSPA9	-0.0239644636304844	4.68731089946264	-1.070444388764	0.28515029744587	0.602286734641018	Junction	DLPFC
chr2:128127453-128129028(+)	ENSG00000136731.12	ENSG00000136731	UGGT1	-0.0353671112673921	2.36709817706968	-1.07043412295344	0.285154909657819	0.602287716008997	Junction	DLPFC
chr10:112533551-112536602(+)	ENSG00000151532.13	ENSG00000151532	VTI1A	-0.145346085573186	-1.24991790527709	-1.07033997249681	0.285197211833248	0.602368302752656	Junction	DLPFC
chr1:178031661-178032429(-)	ENSG00000242193.9	ENSG00000242193	RP11-568K15.1	0.0942781602046621	-0.609855452634342	1.07032356018196	0.285204586387893	0.602375117196548	Junction	DLPFC
chr4:186192038-186194499(+)	ENSG00000145476.15	ENSG00000145476	CYP4V2	-0.09201322018741	-0.574080270842404	-1.07029973159981	0.285215293528572	0.60238897003066	Junction	DLPFC
chr11:35317517-35419907(-)	ENSG00000110436.11	ENSG00000110436	SLC1A2	0.116923660724702	1.08051125079035	1.07027504819879	0.285226385061587	0.602391474014741	Junction	DLPFC
chr14:53103857-53152260(-)	ENSG00000100523.14	ENSG00000100523	DDHD1	0.0346784966290226	2.58049872546094	1.07027245189858	0.285227551731032	0.602391474014741	Junction	DLPFC
chr3:197703655-197704541(-)	ENSG00000145016.14	ENSG00000145016	RUBCN	-0.055663308514512	1.007423058765	-1.07026939805874	0.285228924003922	0.602391474014741	Junction	DLPFC
chr2:159332687-159337566(-)	ENSG00000123636.17	ENSG00000123636	BAZ2B	0.0956242806023134	-0.861163073674903	1.07024388120487	0.285240390427767	0.602399935673923	Junction	DLPFC
chr2:162273945-162276686(-)	ENSG00000115267.5	ENSG00000115267	IFIH1	-0.118381172825625	-0.80000734547661	-1.07024201895946	0.285241227271055	0.602399935673923	Junction	DLPFC
chr1:185180451-185181945(+)	ENSG00000116668.12	ENSG00000116668	SWT1	0.0511471901578208	0.813687188523219	1.07021479786367	0.285253459893876	0.602403386073649	Junction	DLPFC
chr6:116237085-116238186(+)	ENSG00000178425.13	ENSG00000178425	NT5DC1	-0.0560056951328038	2.06962250821288	-1.07019418860051	0.285262721526643	0.602403386073649	Junction	DLPFC
chr8:55751158-55756243(-)	ENSG00000167904.14	ENSG00000167904	TMEM68	-0.0472674741172407	1.02215935399941	-1.07018751778378	0.285265719380366	0.602403386073649	Junction	DLPFC
chr5:148402514-148404684(+)	ENSG00000145868.16	ENSG00000145868	FBXO38	-0.0350682715208182	2.31836066409916	-1.07017107716388	0.285273107858399	0.602403386073649	Junction	DLPFC
chr6:113946149-113948978(-)	ENSG00000196591.11	ENSG00000196591	HDAC2	-0.0364872585668758	3.06389586685562	-1.07016278994644	0.285276832215157	0.602403386073649	Junction	DLPFC
chr8:130169068-130179263(-)	ENSG00000153317.14	ENSG00000153317	ASAP1	0.0359852478261273	2.55756265446426	1.07015626720938	0.285279763620356	0.602403386073649	Junction	DLPFC
chr21:6496081-6499128(-)	ENSG00000275895.5	ENSG00000275895	U2AF1L5	-0.0711321407832862	1.35093925617642	-1.07015095187439	0.285282152418054	0.602403386073649	Junction	DLPFC
chr19:5693770-5694386(-)	ENSG00000196365.11	ENSG00000196365	LONP1	0.0418814892277163	1.90478242629001	1.07014235575755	0.28528601568104	0.602403386073649	Junction	DLPFC
chr10:68296365-68296885(-)	ENSG00000108187.15	ENSG00000108187	PBLD	-0.094645254478663	-0.63779913837042	-1.07014189547725	0.285286222541008	0.602403386073649	Junction	DLPFC
chr14:93538219-93540659(+)	ENSG00000133958.13	ENSG00000133958	UNC79	0.0459196286071026	2.06688354719161	1.07013774940941	0.285288085878578	0.602403386073649	Junction	DLPFC
chr6:34529553-34529665(+)	ENSG00000124507.10	ENSG00000124507	PACSIN1	0.0646755253763907	5.50422075753967	1.07013684290491	0.285288493283505	0.602403386073649	Junction	DLPFC
chr5:139817562-139821892(+)	ENSG00000146005.3	ENSG00000146005	PSD2	-0.0482638409606092	2.32921017729129	-1.07009061473884	0.285309269856946	0.602431013557708	Junction	DLPFC
chr11:64692877-64697774(-)	ENSG00000110076.18	ENSG00000110076	NRXN2	-0.0588558543440062	0.648752185386704	-1.07008926974393	0.285309874360628	0.602431013557708	Junction	DLPFC
chr13:49332091-49339676(-)	ENSG00000102547.18	ENSG00000102547	CAB39L	0.0361208241775794	3.23071242050083	1.07007138383548	0.285317913207925	0.602439227739781	Junction	DLPFC
chr2:241115414-241122731(-)	ENSG00000115687.13	ENSG00000115687	PASK	0.0983255516489673	-0.937797426131172	1.07006078834756	0.285322675437762	0.602440523315438	Junction	DLPFC
chr15:92945866-92946037(+)	ENSG00000279765.3	ENSG00000279765	RP11-437B10.1	-0.0319843317835396	2.98680062778206	-1.07004696865917	0.285328886892318	0.602443313754377	Junction	DLPFC
chr2:45413294-45418364(-)	ENSG00000068784.12	ENSG00000068784	SRBD1	-0.070028393350953	0.119953339043923	-1.07003386773431	0.28533477537321	0.602443313754377	Junction	DLPFC
chr20:50935237-50936147(-)	ENSG00000000419.12	ENSG00000000419	DPM1	0.0416513828365409	2.84757169924735	1.0700301575719	0.285336442997222	0.602443313754377	Junction	DLPFC
chr3:187730022-187731708(-)	ENSG00000113916.17	ENSG00000113916	BCL6	-0.0623913004576799	1.78551480954058	-1.07002052876792	0.285340770931556	0.602443692261519	Junction	DLPFC
chr11:93702638-93702775(+)	ENSG00000166004.14	ENSG00000166004	CEP295	0.0633032142867893	0.5532767853562	1.06998411321409	0.285357139320283	0.602451762304996	Junction	DLPFC
chr4:105683318-105686691(-)	ENSG00000138785.14	ENSG00000138785	INTS12	-0.0490261324647486	0.875187827803475	-1.06998290767408	0.285357681208085	0.602451762304996	Junction	DLPFC
chr8:140746861-140752231(-)	ENSG00000169398.19	ENSG00000169398	PTK2	-0.0375318707411961	4.77594484890235	-1.06997315637393	0.285362064423533	0.602451762304996	Junction	DLPFC
chr12:41025337-41027856(+)	ENSG00000018236.14	ENSG00000018236	CNTN1	0.0340278251414484	5.07759998685908	1.06996056556885	0.285367724065819	0.602451762304996	Junction	DLPFC
chr8:1864437-1866525(+)	ENSG00000283239.1	ENSG00000283239	KBTBD11-OT1	-0.0822068364323853	0.728819986656472	-1.06996053814202	0.285367736394423	0.602451762304996	Junction	DLPFC
chr17:80227961-80236927(+)	ENSG00000181045.14	ENSG00000181045	SLC26A11	-0.0750179325212845	-0.0456317972388095	-1.06994771956706	0.2853734984991	0.602451762304996	Junction	DLPFC
chr20:25295031-25302218(-)	ENSG00000100997.18	ENSG00000100997	ABHD12	-0.0837119970923002	-0.228541315055854	-1.06994741760477	0.285373634235759	0.602451762304996	Junction	DLPFC
chr17:75955682-75955827(-)	ENSG00000161533.11	ENSG00000161533	ACOX1	-0.0574564738979878	2.98608202565098	-1.06993582886899	0.285378843582503	0.602454001366387	Junction	DLPFC
chrX:85964049-85978766(-)	ENSG00000188419.13	ENSG00000188419	CHM	0.106957066358762	-0.82705199707752	1.0699216630358	0.285385211468935	0.602458686082602	Junction	DLPFC
chr13:41072858-41076043(+)	ENSG00000120688.8	ENSG00000120688	WBP4	-0.038522362088976	1.96076685395374	-1.06990435112256	0.285392993725834	0.602466356407322	Junction	DLPFC
chr10:102379955-102380248(+)	ENSG00000107862.4	ENSG00000107862	GBF1	-0.0399403730963889	1.75977031592604	-1.06984366966147	0.285420273114768	0.602514104950775	Junction	DLPFC
chrX:140711657-140733877(+)	ENSG00000203930.10	ENSG00000203930	LINC00632	0.0690955928270647	1.3287576669171	1.06981202686061	0.285434498858019	0.602514104950775	Junction	DLPFC
chr3:160535566-160535660(-)	ENSG00000186432.8	ENSG00000186432	KPNA4	0.0289460652658457	3.57395175619949	1.06980978217161	0.285435508027469	0.602514104950775	Junction	DLPFC
chr3:48580653-48580881(-)	ENSG00000114270.16	ENSG00000114270	COL7A1	0.0910517761832108	-0.486606850012169	1.06980964815248	0.285435568279997	0.602514104950775	Junction	DLPFC
chr20:35680872-35681887(-)	ENSG00000244005.12	ENSG00000244005	NFS1	0.0353125181961182	2.60500415494898	1.06980789089249	0.285436358312446	0.602514104950775	Junction	DLPFC
chr15:43695003-43695205(+)	ENSG00000223572.9	ENSG00000223572	CKMT1A	0.101818852801771	3.7281901106114	1.06978915301398	0.285444782617538	0.602523129050413	Junction	DLPFC
chr10:32272168-32273162(-)	ENSG00000120616.15	ENSG00000120616	EPC1	-0.0607069138320539	0.572817405936611	-1.06977183396643	0.285452569184904	0.602526637002358	Junction	DLPFC
chr17:82095473-82096318(-)	ENSG00000169710.8	ENSG00000169710	FASN	-0.0452228851660727	3.10050153732069	-1.06976699904184	0.285454742971416	0.602526637002358	Junction	DLPFC
chr7:45103444-45105440(-)	ENSG00000136270.13	ENSG00000136270	TBRG4	-0.0968832532620587	-0.415452062656179	-1.0697191386521	0.285476261652621	0.602555038016638	Junction	DLPFC
chr1:39414478-39422373(+)	ENSG00000127603.23	ENSG00000127603	MACF1	-0.0884918975163313	-0.191911464485383	-1.06971861483681	0.285476497173184	0.602555038016638	Junction	DLPFC
chr17:2317997-2318825(+)	ENSG00000167720.12	ENSG00000167720	SRR	-0.046833980160836	1.06930580375387	-1.06969957096831	0.285485059866169	0.602563191983	Junction	DLPFC
chr11:64260235-64261399(+)	ENSG00000149782.11	ENSG00000149782	PLCB3	0.0932439527630912	-0.591763890987755	1.06968419659636	0.285491972770931	0.602563191983	Junction	DLPFC
chr6:42617339-42632551(+)	ENSG00000024048.10	ENSG00000024048	UBR2	0.0745963110404731	-0.21959729489625	1.06967221207913	0.285497361546378	0.602563191983	Junction	DLPFC
chr11:95850750-95857551(-)	ENSG00000087053.18	ENSG00000087053	MTMR2	-0.0575771716050666	2.51497504476157	-1.06966441095989	0.285500869315921	0.602563191983	Junction	DLPFC
chr7:134442771-134445237(-)	ENSG00000085662.13	ENSG00000085662	AKR1B1	-0.0302582394126904	3.62550284958448	-1.06966388068978	0.285501107752684	0.602563191983	Junction	DLPFC
chr21:29587590-29588838(-)	ENSG00000171189.17	ENSG00000171189	GRIK1	0.0601482321546119	1.5404711267027	1.06965113694047	0.285506838039662	0.602566528291424	Junction	DLPFC
chr6:89343757-89352538(-)	ENSG00000198833.6	ENSG00000198833	UBE2J1	-0.0421988254953701	1.07812827419216	-1.0696250930668	0.285518549033122	0.602582396159229	Junction	DLPFC
chr9:32989896-33001566(-)	ENSG00000137074.18	ENSG00000137074	APTX	0.0489660953185577	1.11328522729612	1.0696159603758	0.285522655753082	0.602582396159229	Junction	DLPFC
chr4:2908605-2909338(+)	ENSG00000087274.16	ENSG00000087274	ADD1	-0.0452165946004956	1.50160079535541	-1.06959598000412	0.285531640516528	0.602592600365758	Junction	DLPFC
chr12:56155174-56159705(+)				-0.325654580736408	-2.97943125295371	-1.06958596225171	0.285536145366614	0.602593349899976	Junction	DLPFC
chr20:19956808-19960699(+)	ENSG00000132669.12	ENSG00000132669	RIN2	-0.088972699784696	-0.345915839711653	-1.06952603511682	0.285563094810151	0.602632596700023	Junction	DLPFC
chr8:119746935-119756005(-)	ENSG00000064313.11	ENSG00000064313	TAF2	-0.045909122426592	1.06252711552186	-1.06948840589988	0.285580017683964	0.602632596700023	Junction	DLPFC
chr16:2232577-2232755(+)	ENSG00000167967.15	ENSG00000167967	E4F1	-0.049199843664735	1.16404993805865	-1.06948832526336	0.285580053949115	0.602632596700023	Junction	DLPFC
chr9:109106610-109108452(-)	ENSG00000106771.12	ENSG00000106771	TMEM245	0.0286402547253842	3.48136381131248	1.06948391728214	0.285582036381879	0.602632596700023	Junction	DLPFC
chr9:121157601-121157739(+)	ENSG00000119397.16	ENSG00000119397	CNTRL	-0.0839531379060298	-0.467843544508961	-1.06948291434828	0.285582487439767	0.602632596700023	Junction	DLPFC
chr2:233510136-233511708(-)	ENSG00000085982.13	ENSG00000085982	USP40	-0.0557065881777359	1.54710867888611	-1.06948054227066	0.285583554256128	0.602632596700023	Junction	DLPFC
chr19:33196778-33202847(+)	ENSG00000130881.13	ENSG00000130881	LRP3	0.0532299839681936	2.21548335902228	1.06948001359917	0.285583792020802	0.602632596700023	Junction	DLPFC
chr19:4685772-4688756(-)	ENSG00000142002.16	ENSG00000142002	DPP9	-0.0843988720362783	-0.643233181056729	-1.06946006408175	0.285592764213507	0.602642772316436	Junction	DLPFC
chr12:112489176-112502143(+)	ENSG00000179295.16	ENSG00000179295	PTPN11	-0.0306076042156839	4.17448543126253	-1.06944227481894	0.285600765004218	0.602650897865712	Junction	DLPFC
chr7:159058579-159103756(-)	ENSG00000106018.13	ENSG00000106018	VIPR2	0.105704569412789	-0.620827250649103	1.06942788682508	0.285607236172175	0.60265548297226	Junction	DLPFC
chr10:72527940-72533745(-)	ENSG00000107745.17	ENSG00000107745	MICU1	0.0728999045172518	0.230036436979209	1.06941898891694	0.285611238159895	0.60265548297226	Junction	DLPFC
chr2:210204683-210205631(-)	ENSG00000115361.7	ENSG00000115361	ACADL	-0.0984021234217773	-0.989913750056585	-1.06937211118525	0.28563232285714	0.602689929022774	Junction	DLPFC
chr19:40677422-40680916(-)	ENSG00000105245.9	ENSG00000105245	NUMBL	0.0660354155860816	1.70074472469323	1.06935584915431	0.28563963745104	0.602689929022774	Junction	DLPFC
chr9:129834767-129835138(-)	ENSG00000136819.15	ENSG00000136819	C9orf78	0.0373489894406639	3.45656714131289	1.06935501212705	0.285640013945862	0.602689929022774	Junction	DLPFC
chr2:169497690-169499485(+)	ENSG00000163093.11	ENSG00000163093	BBS5	0.0653908163791411	0.784157146859882	1.06933524250332	0.285648906419612	0.602699934569592	Junction	DLPFC
chr15:64414212-64418540(+)	ENSG00000103671.9	ENSG00000103671	TRIP4	-0.0623849213317494	0.102153584706373	-1.06928369420442	0.28567209398117	0.602725971868979	Junction	DLPFC
chr1:30945484-30950126(-)	ENSG00000134644.15	ENSG00000134644	PUM1	0.0378451006489704	3.09444482935259	1.06927707633328	0.285675070938081	0.602725971868979	Junction	DLPFC
chr1:1041703-1041955(+)	ENSG00000188157.13	ENSG00000188157	AGRN	0.0999175948014956	-0.0090882738858043	1.06926510629072	0.285680455548047	0.602725971868979	Junction	DLPFC
chr9:131394264-131430089(+)	ENSG00000130723.17	ENSG00000130723	PRRC2B	0.0470348803055722	1.89870924210675	1.0692646302245	0.28568066970334	0.602725971868979	Junction	DLPFC
chr1:155815901-155816211(-)	ENSG00000116580.18	ENSG00000116580	GON4L	0.0480225618054181	1.29234530620883	1.06925743898245	0.285683904650056	0.602725971868979	Junction	DLPFC
chr19:48055050-48061997(-)	ENSG00000105499.13	ENSG00000105499	PLA2G4C	-0.0555300679031144	1.6626884519394	-1.06925244675051	0.285686150396944	0.602725971868979	Junction	DLPFC
chr22:28795733-28796046(-)	ENSG00000100219.16	ENSG00000100219	XBP1	-0.0559675173496979	1.6268762132688	-1.06924087055978	0.285691357972397	0.602728201778322	Junction	DLPFC
chr12:62689807-62693935(-)	ENSG00000111110.11	ENSG00000111110	PPM1H	0.0327669832624218	3.13963547619301	1.06921792214168	0.285701681560397	0.602741224809849	Junction	DLPFC
chr14:74056981-74057143(+)	ENSG00000119636.15	ENSG00000119636	BBOF1	0.0719942618172323	-0.321573719539693	1.06920742653584	0.285706403203807	0.602742429283013	Junction	DLPFC
chr2:74156646-74159090(-)	ENSG00000114978.17	ENSG00000114978	MOB1A	-0.0484212303165267	1.62503917446635	-1.06918508635983	0.285716453523654	0.602745121085582	Junction	DLPFC
chr1:27838853-27841013(+)	ENSG00000117751.17	ENSG00000117751	PPP1R8	-0.0352401666353126	2.45260516557228	-1.0691840980282	0.285716898156357	0.602745121085582	Junction	DLPFC
chr5:96429318-96432862(-)	ENSG00000175426.10	ENSG00000175426	PCSK1	0.0744490002875293	2.29235284228627	1.0691769112836	0.285720131358183	0.602745121085582	Junction	DLPFC
chr2:199936493-199938932(-)	ENSG00000162971.10	ENSG00000162971	TYW5	0.0716179781154135	0.0124728392982994	1.06916659248869	0.285724773662938	0.602746158064556	Junction	DLPFC
chr22:29341761-29342284(-)	ENSG00000100280.16	ENSG00000100280	AP1B1	0.0316920505927407	2.78612878139488	1.06912647249688	0.285742823663	0.602775478593204	Junction	DLPFC
chr10:42614359-42631928(-)	ENSG00000196693.14	ENSG00000196693	ZNF33B	0.0816572427036914	-0.031479633631077	1.06909659854798	0.28575626446703	0.602795075296203	Junction	DLPFC
chr17:18353818-18355885(-)	ENSG00000176974.18	ENSG00000176974	SHMT1	-0.09794296274123	-0.737181930056972	-1.06903540176497	0.285783799293351	0.602835541426892	Junction	DLPFC
chr17:39184141-39184324(-)	ENSG00000067191.15	ENSG00000067191	CACNB1	0.0544631943284252	3.27386589633745	1.06902674309071	0.285787695314989	0.602835541426892	Junction	DLPFC
chr17:20231832-20232199(+)	ENSG00000128487.16	ENSG00000128487	SPECC1	-0.038890430952078	3.81530491542423	-1.06902628463738	0.285787901599778	0.602835541426892	Junction	DLPFC
chr7:44697783-44698191(+)	ENSG00000105953.14	ENSG00000105953	OGDH	-0.0388177084403669	2.87904890740461	-1.06901220473955	0.285794237013064	0.602840148360981	Junction	DLPFC
chr12:101344751-101345553(+)	ENSG00000120800.4	ENSG00000120800	UTP20	-0.0642377768490573	0.366744263513096	-1.06893843390546	0.285827432613306	0.602893201582703	Junction	DLPFC
chr2:53908841-53910074(-)	ENSG00000068878.14	ENSG00000068878	PSME4	-0.0493556960058124	1.99274276874572	-1.06893785753919	0.285827691978468	0.602893201582703	Junction	DLPFC
chr19:2129164-2129317(-)	ENSG00000065000.15	ENSG00000065000	AP3D1	-0.039863546160519	3.14157386746807	-1.06891328620461	0.285838749242066	0.602907767080693	Junction	DLPFC
chrX:80725068-80728751(-)	ENSG00000165288.10	ENSG00000165288	BRWD3	-0.0453276416507997	1.25248302140735	-1.06888048851812	0.28585350887097	0.602930141287043	Junction	DLPFC
chrX:108440207-108539745(+)	ENSG00000188153.12	ENSG00000188153	COL4A5	-0.115921435415631	-0.753206627255134	-1.06885099937125	0.285866780031055	0.602944351324777	Junction	DLPFC
chr3:52522689-52522774(+)	ENSG00000010327.10	ENSG00000010327	STAB1	-0.129554407149872	-0.759501797882147	-1.06884660819946	0.285868756249584	0.602944351324777	Junction	DLPFC
chr16:75630509-75631167(-)	ENSG00000065427.14	ENSG00000065427	KARS	-0.0295403506909643	2.72262286514007	-1.06883554591408	0.285873734800846	0.602944351324777	Junction	DLPFC
chr20:25259339-25269128(+)	ENSG00000100994.11	ENSG00000100994	PYGB	0.0376450299886077	3.4729367985649	1.06882684965542	0.285877648569568	0.602944351324777	Junction	DLPFC
chr16:2100567-2102060(-)	ENSG00000008710.18	ENSG00000008710	PKD1	0.0655710936890241	2.06020792991517	1.0688193885219	0.285881006496712	0.602944351324777	Junction	DLPFC
chrX:100688444-100689855(-)	ENSG00000102362.15	ENSG00000102362	SYTL4	-0.116662022521557	0.272442905633686	-1.06880938558458	0.28588550841965	0.602945089097804	Junction	DLPFC
chr1:173864507-173864674(-)	ENSG00000234741.7	ENSG00000234741	GAS5	-0.0437303674892185	3.42534681125882	-1.0687813463592	0.285898128012589	0.602962947123189	Junction	DLPFC
chr17:4085804-4086485(-)	ENSG00000074755.14	ENSG00000074755	ZZEF1	-0.039483094862576	1.9119329323878	-1.06875980932429	0.285907821426288	0.602972693316293	Junction	DLPFC
chr16:31706035-31706890(+)	ENSG00000131797.12	ENSG00000131797	CLUHP3	0.0613839404090899	0.306654688341622	1.06875262760862	0.285911053830806	0.602972693316293	Junction	DLPFC
chr22:30581645-30584364(-)	ENSG00000100029.17	ENSG00000100029	PES1	-0.0498293179035666	1.23421657357537	-1.06871923574861	0.285926083434244	0.602990679640042	Junction	DLPFC
chr22:31573215-31575230(+)	ENSG00000198089.14	ENSG00000198089	SFI1	0.0511404741187304	0.781126457076841	1.0687086326832	0.285930855963035	0.602990679640042	Junction	DLPFC
chr4:108749464-108750935(-)	ENSG00000164089.8	ENSG00000164089	ETNPPL	-0.0770365188593353	4.07228228668114	-1.06870455598211	0.285932690934825	0.602990679640042	Junction	DLPFC
chr17:81252684-81253072(-)	ENSG00000157637.12	ENSG00000157637	SLC38A10	-0.057331611553867	0.722315398316609	-1.06869677759285	0.285936192102781	0.602990679640042	Junction	DLPFC
chr9:128371416-128378035(+)	ENSG00000167118.10	ENSG00000167118	URM1	0.0449340983315046	2.31953391076021	1.06866849722995	0.285948921757227	0.602992544941486	Junction	DLPFC
chr1:66970960-66971654(+)	ENSG00000198160.14	ENSG00000198160	MIER1	-0.0367296474079764	2.44423267303249	-1.06866642344504	0.285949855231574	0.602992544941486	Junction	DLPFC
chr6:32443922-32444651(+)	ENSG00000204287.13	ENSG00000204287	HLA-DRA	-0.149334200498045	1.25212834222494	-1.06866384533089	0.285951015722902	0.602992544941486	Junction	DLPFC
chr7:105532870-105536564(+)	ENSG00000135249.7	ENSG00000135249	RINT1	0.0527444584650794	0.927304134160021	1.06865791228964	0.285953686385958	0.602992544941486	Junction	DLPFC
chr20:41499358-41512845(-)	ENSG00000124177.14	ENSG00000124177	CHD6	-0.035625797495845	2.24516825621177	-1.06863883508356	0.285962273798037	0.602994438861002	Junction	DLPFC
chr2:119546271-119549084(+)	ENSG00000163075.12	ENSG00000163075	CFAP221	0.0693495684616896	0.903113138587611	1.06863746743874	0.285962889436293	0.602994438861002	Junction	DLPFC
chr14:49511025-49538767(+)				0.276640744363946	0.726945155857169	1.06860451560488	0.285977722806121	0.603016960802242	Junction	DLPFC
chr9:110550105-110579012(-)	ENSG00000165124.17	ENSG00000165124	SVEP1	-0.127970925595134	-1.03343618111973	-1.06856142272316	0.285997121987849	0.603037267832022	Junction	DLPFC
chr1:234433572-234437274(-)	ENSG00000059588.9	ENSG00000059588	TARBP1	0.0590374508340056	2.19262241242036	1.06855878676531	0.285998308649594	0.603037267832022	Junction	DLPFC
chr6:95577639-95586401(+)	ENSG00000172469.15	ENSG00000172469	MANEA	-0.0726822940341198	0.0478966122567458	-1.06855362678672	0.286000631590642	0.603037267832022	Junction	DLPFC
chr18:49912174-49929511(-)	ENSG00000167306.19	ENSG00000167306	MYO5B	0.0856276753163951	-0.705602329531358	1.06854622383129	0.286003964306879	0.603037267832022	Junction	DLPFC
chr1:12572854-12578717(-)	ENSG00000162496.8	ENSG00000162496	DHRS3	-0.062942735794794	1.01131928224945	-1.06852032470424	0.28601562397135	0.603053095878958	Junction	DLPFC
chrX:75069137-75069290(-)	ENSG00000131269.15	ENSG00000131269	ABCB7	0.0596365154104644	1.25973028953037	1.06850279600394	0.28602351549232	0.603060978593959	Junction	DLPFC
chr3:183698211-183715143(+)	ENSG00000163872.15	ENSG00000163872	YEATS2	0.0834796954432926	-0.495028358901752	1.0684860059482	0.286031074609827	0.603067527272679	Junction	DLPFC
chr19:34221739-34226407(+)	ENSG00000257103.8	ENSG00000257103	LSM14A	-0.0506140802140121	1.28232186463462	-1.06847744847733	0.28603492735484	0.603067527272679	Junction	DLPFC
chr2:85343799-85343998(-)	ENSG00000042445.13	ENSG00000042445	RETSAT	-0.0526953060026156	1.77189967101961	-1.06846362220452	0.286041152294562	0.603071895715526	Junction	DLPFC
chr3:155596379-155675996(-)	ENSG00000114805.16	ENSG00000114805	PLCH1	0.0670952782820999	1.05786014038139	1.06843575694977	0.286053698220394	0.603089590623521	Junction	DLPFC
chr6:152176561-152180135(-)	ENSG00000131018.22	ENSG00000131018	SYNE1	0.0352852501543296	4.32479012988909	1.06837322567673	0.286081853376029	0.60314019361983	Junction	DLPFC
chr9:87969920-87970567(-)	ENSG00000156345.17	ENSG00000156345	CDK20	0.090346924769952	-0.543239919053145	1.06835257060821	0.286091153882375	0.60314348029618	Junction	DLPFC
chr2:121444963-121447336(-)	ENSG00000074054.17	ENSG00000074054	CLASP1	0.111854291628555	-0.561866240102726	1.06834776793516	0.286093316445926	0.60314348029618	Junction	DLPFC
chr1:149475796-149475897(+)				-0.138676088351046	-0.656828465592939	-1.06833470895051	0.286099196744937	0.60314348029618	Junction	DLPFC
chr19:17267528-17268755(+)	ENSG00000105393.15	ENSG00000105393	BABAM1	0.0604268685191515	1.06908225792555	1.06833286683019	0.286100026235497	0.60314348029618	Junction	DLPFC
chr2:130141297-130142132(-)	ENSG00000152076.18	ENSG00000152076	CCDC74B	0.127714092901688	-1.11300463697723	1.06831821928087	0.286106621956048	0.603148628844934	Junction	DLPFC
chr22:35257558-35263077(+)	ENSG00000100281.13	ENSG00000100281	HMGXB4	0.0874960601969568	-0.308763630126998	1.06829341797731	0.286117790098221	0.603158686215184	Junction	DLPFC
chr3:15230536-15232518(+)	ENSG00000131375.9	ENSG00000131375	CAPN7	0.041641328282979	2.1790783629735	1.06828864934662	0.286119937468672	0.603158686215184	Junction	DLPFC
chr13:113209776-113209972(+)	ENSG00000139842.14	ENSG00000139842	CUL4A	-0.0785148395386695	-0.153313000943449	-1.06827995319593	0.286123853475692	0.603158686215184	Junction	DLPFC
chr11:244217-244425(+)	ENSG00000185627.17	ENSG00000185627	PSMD13	0.040182950857361	3.19065314510297	1.06824825037743	0.286138130038069	0.603180025481559	Junction	DLPFC
chr9:132683694-132687238(+)	ENSG00000125484.11	ENSG00000125484	GTF3C4	0.0483320658131759	1.57678654145303	1.06822258360176	0.286149688775283	0.603195635028073	Junction	DLPFC
chr14:75120581-75121118(-)	ENSG00000119638.12	ENSG00000119638	NEK9	-0.0636491134942309	1.8174752960286	-1.0682111118382	0.286154855054496	0.60319776919223	Junction	DLPFC
chr17:61912071-61919399(-)	ENSG00000108506.11	ENSG00000108506	INTS2	0.0582614945169011	1.25082257367203	1.06817511169469	0.286171068037441	0.603212357406449	Junction	DLPFC
chr6:31629335-31629547(+)	ENSG00000204469.12	ENSG00000204469	PRRC2A	-0.0576749340518825	2.32303010802632	-1.06817354593994	0.286171773203081	0.603212357406449	Junction	DLPFC
chr1:2510158-2510677(-)	ENSG00000157881.13	ENSG00000157881	PANK4	-0.0469605665993491	1.30881563495155	-1.06816807418585	0.2861742375146	0.603212357406449	Junction	DLPFC
chr15:50594614-50596254(-)	ENSG00000092439.13	ENSG00000092439	TRPM7	0.0438205132132345	1.53777792405831	1.06812827527213	0.286192162167322	0.603241383550804	Junction	DLPFC
chr17:75181189-75182813(-)	ENSG00000188612.11	ENSG00000188612	SUMO2	0.0269555198432379	5.12829113987597	1.06810442950869	0.286202902197932	0.60325526518667	Junction	DLPFC
chr14:96309595-96311116(-)	ENSG00000066739.11	ENSG00000066739	ATG2B	0.0333711947815189	2.86123923774511	1.068086896446	0.286210799189364	0.603258478220892	Junction	DLPFC
chr14:22923161-22924007(-)	ENSG00000100462.15	ENSG00000100462	PRMT5	-0.0365117394782421	1.64522577007403	-1.06808259833689	0.286212735104787	0.603258478220892	Junction	DLPFC
chr12:113952591-113955130(-)	ENSG00000122965.10	ENSG00000122965	RBM19	-0.0448231197120295	1.24456706341926	-1.06806687591418	0.286219816731858	0.603264648198036	Junction	DLPFC
chr11:62571109-62571539(-)	ENSG00000254772.9	ENSG00000254772	EEF1G	-0.0286611195507345	5.25213900374496	-1.06803562371354	0.286233893568744	0.603280685984053	Junction	DLPFC
chr5:112240811-112259228(-)	ENSG00000129595.12	ENSG00000129595	EPB41L4A	-0.0902895806213742	-0.258946775810803	-1.06803153619227	0.286235734733671	0.603280685984053	Junction	DLPFC
chr2:202291271-202292776(+)	ENSG00000055044.10	ENSG00000055044	NOP58	-0.0529922992566763	2.56664909108319	-1.06800201561254	0.286249032091039	0.603299955675881	Junction	DLPFC
chr1:151563991-151564524(+)	ENSG00000143367.15	ENSG00000143367	TUFT1	0.0686274876331147	0.219207522560928	1.06798887710602	0.28625495038249	0.603303672876199	Junction	DLPFC
chr7:130524155-130528380(+)				-0.173313036035994	0.123277919019402	-1.06796173520667	0.286267176819689	0.603320684663642	Junction	DLPFC
chr6:152148379-152149476(-)	ENSG00000131018.22	ENSG00000131018	SYNE1	0.0451389023501779	3.02604002151925	1.06791151744387	0.286289799027079	0.603359605182912	Junction	DLPFC
chr19:34464132-34466877(+)	ENSG00000126261.12	ENSG00000126261	UBA2	0.0308571752308463	2.94447152795424	1.06788928507639	0.286299814699807	0.603368853946146	Junction	DLPFC
chr14:58490241-58492143(+)	ENSG00000100578.14	ENSG00000100578	KIAA0586	0.0555659348625896	0.501701192879493	1.06788332985883	0.286302497563315	0.603368853946146	Junction	DLPFC
chr19:8586471-8586557(-)	ENSG00000142303.13	ENSG00000142303	ADAMTS10	0.0941921607583475	-0.23735215642171	1.06785865246872	0.286313615066788	0.60338352680911	Junction	DLPFC
chr17:45137989-45139020(+)	ENSG00000181513.14	ENSG00000181513	ACBD4	0.0727938475709271	0.0846312000706227	1.06783833245413	0.286322769732543	0.603386421442139	Junction	DLPFC
chr17:78396386-78398251(+)	ENSG00000087157.18	ENSG00000087157	PGS1	-0.0557041833529379	1.39883287043911	-1.0678371578744	0.286323298915634	0.603386421442139	Junction	DLPFC
chr9:33956147-33960825(-)	ENSG00000137073.20	ENSG00000137073	UBAP2	-0.0388574715943925	1.90491180452094	-1.06782077514681	0.286330679890709	0.603393219313143	Junction	DLPFC
chr10:97458720-97458799(-)	ENSG00000155229.20	ENSG00000155229	MMS19	0.0367710286899465	2.39889936370998	1.06780382216168	0.286338317922058	0.603395429123165	Junction	DLPFC
chr1:153819736-153828012(-)	ENSG00000143614.9	ENSG00000143614	GATAD2B	-0.0424496638742343	2.56080791488904	-1.06780000229473	0.286340038951523	0.603395429123165	Junction	DLPFC
chr17:31249120-31258343(+)	ENSG00000196712.16	ENSG00000196712	NF1	0.0482504544528096	3.33209097933143	1.06777536511653	0.286351139326011	0.603408576160918	Junction	DLPFC
chr11:64806369-64807010(-)	ENSG00000133895.14	ENSG00000133895	MEN1	-0.0634071483925006	0.806347485300062	-1.06776770992226	0.286354588462389	0.603408576160918	Junction	DLPFC
chr15:68183668-68187541(+)	ENSG00000033800.13	ENSG00000033800	PIAS1	0.044054027190468	2.4546224554721	1.0677416519953	0.286366329374214	0.603424560375935	Junction	DLPFC
chr17:28683093-28683267(+)	ENSG00000109111.14	ENSG00000109111	SUPT6H	-0.0319598301395274	2.42514254274164	-1.06772927309701	0.286371907044869	0.603427557275102	Junction	DLPFC
chr21:45900624-45900996(+)	ENSG00000183570.16	ENSG00000183570	PCBP3	-0.069978188567354	0.0397513336124919	-1.06769816992058	0.286385921805796	0.603448332014437	Junction	DLPFC
chr5:181192141-181194233(+)	ENSG00000250222.1	ENSG00000250222		0.107611275671145	-0.914956130271801	1.06768537910379	0.286391685346985	0.603451720126777	Junction	DLPFC
chr10:102417122-102418700(-)	ENSG00000059915.16	ENSG00000059915	PSD	0.087313445865241	1.49563967086834	1.06766360455382	0.286401497138714	0.603463638026368	Junction	DLPFC
chr1:146683340-146685736(+)	ENSG00000276975.2	ENSG00000276975	HYDIN2	-0.134621856518254	-1.08282795124598	-1.0676425291129	0.286410994123294	0.603474892273829	Junction	DLPFC
chr7:45685069-45685961(+)	ENSG00000164742.14	ENSG00000164742	ADCY1	0.0621981688390179	2.71457934076464	1.06761930476763	0.286421459691426	0.603488186994063	Junction	DLPFC
chr19:9962888-9966313(-)	ENSG00000080573.6	ENSG00000080573	COL5A3	0.0814404025761157	1.97582976320217	1.06756880904052	0.286444215435653	0.603527376275343	Junction	DLPFC
chr17:7322867-7322947(-)	ENSG00000215041.9	ENSG00000215041	NEURL4	-0.0613108303146495	0.901041825657701	-1.06755609537341	0.286449945003904	0.603529412013656	Junction	DLPFC
chr15:43191043-43191394(+)	ENSG00000166946.13	ENSG00000166946	CCNDBP1	0.027738724255243	3.45137886020353	1.0675482205955	0.286453493907042	0.603529412013656	Junction	DLPFC
chr14:68890287-68892052(-)	ENSG00000072110.13	ENSG00000072110	ACTN1	0.0508223229858251	3.09090647083783	1.06748461398112	0.286482160407305	0.603581052193522	Junction	DLPFC
chr19:47754892-47755347(+)	ENSG00000105373.18	ENSG00000105373	GLTSCR2	-0.107975265873406	-0.143382644113236	-1.06745549387431	0.286495285030541	0.603598210391819	Junction	DLPFC
chr6:122447266-122451663(-)	ENSG00000111897.6	ENSG00000111897	SERINC1	-0.0212234360726564	7.34064319744163	-1.06744810002057	0.286498617553862	0.603598210391819	Junction	DLPFC
chr6:33313865-33314004(-)	ENSG00000231925.11	ENSG00000231925	TAPBP	0.0412844689545082	2.27871802477459	1.06742802610324	0.28650766530898	0.603608514953186	Junction	DLPFC
chr9:96949683-96958834(-)	ENSG00000196312.12	ENSG00000196312	MFSD14C	0.0881604064613619	1.94447115660713	1.06739879266144	0.286520841809419	0.603620601715501	Junction	DLPFC
chr11:12110727-12138389(+)	ENSG00000133816.13	ENSG00000133816	MICAL2	0.0722612939220876	1.12391240784319	1.06739685338749	0.286521715920281	0.603620601715501	Junction	DLPFC
chr5:124649698-124701013(-)	ENSG00000168916.15	ENSG00000168916	ZNF608	-0.0501592238684651	1.85154631137725	-1.06735531681031	0.28654043860533	0.603639706749406	Junction	DLPFC
chr1:64663838-64664497(+)	ENSG00000158966.13	ENSG00000158966	CACHD1	0.0601165386805054	0.608886236837564	1.06735170184044	0.286542068098596	0.603639706749406	Junction	DLPFC
chr19:3908371-3909485(+)	ENSG00000167654.17	ENSG00000167654	ATCAY	0.0464383448025839	3.52844854163304	1.06734906823218	0.286543255234688	0.603639706749406	Junction	DLPFC
chr5:98898765-98899479(-)	ENSG00000153922.10	ENSG00000153922	CHD1	-0.0536976449909713	1.25944981342596	-1.06729183310475	0.28656905560023	0.603685300798337	Junction	DLPFC
chr8:120463762-120470819(+)	ENSG00000172167.7	ENSG00000172167	MTBP	0.0905267729958956	-0.527223920395401	1.06727572027072	0.28657631920376	0.603691844617385	Junction	DLPFC
chr1:145926887-145927017(-)	ENSG00000265241.6	ENSG00000265241	RBM8A	0.0310150024718675	3.3510049882495	1.06726229913845	0.286582369493823	0.603695832359121	Junction	DLPFC
chr12:68731261-68731606(+)	ENSG00000111581.9	ENSG00000111581	NUP107	-0.0622911939763503	0.496513369939073	-1.0672457873663	0.286589813173244	0.603702755166233	Junction	DLPFC
chr7:74730295-74732478(+)	ENSG00000263001.5	ENSG00000263001	GTF2I	-0.0265328736480274	4.02967801856326	-1.06723094905277	0.286596502551894	0.603708088857519	Junction	DLPFC
chr16:259600-259968(+)	ENSG00000167930.15	ENSG00000167930	FAM234A	-0.0642872907265486	0.806957929709031	-1.06720730059618	0.286607163920377	0.603721789166115	Junction	DLPFC
chr5:43656814-43659170(+)	ENSG00000112992.16	ENSG00000112992	NNT	0.0390533788733679	2.72595814228402	1.06719017008153	0.286614886991049	0.60372929980879	Junction	DLPFC
chr1:173840974-173845228(+)	ENSG00000117593.9	ENSG00000117593	DARS2	0.0577650449876732	0.419458626518259	1.06714526502424	0.286635132524455	0.603763187328202	Junction	DLPFC
chr3:37736984-37741729(+)	ENSG00000144668.11	ENSG00000144668	ITGA9	0.064562895654088	0.578091809442593	1.06713056998951	0.286641758020382	0.603768385273955	Junction	DLPFC
chr6:46888506-46900028(-)	ENSG00000069122.18	ENSG00000069122	ADGRF5	-0.0514207500043529	1.58017526349362	-1.06705035371523	0.286677926665941	0.603835810432944	Junction	DLPFC
chr15:64861576-64864898(+)	ENSG00000241839.9	ENSG00000241839	PLEKHO2	-0.0833920594272992	0.148655429167152	-1.06702795361445	0.286688027180499	0.603848326573966	Junction	DLPFC
chr2:95904953-95905440(-)	ENSG00000174501.14	ENSG00000174501	ANKRD36C	0.207472260746178	-0.43722800302351	1.06700547699856	0.286698162439339	0.603860915532405	Junction	DLPFC
chr21:25891869-25897572(+)	ENSG00000142192.20	ENSG00000142192	APP	0.199914074498888	0.234994350916859	1.06698479969784	0.286707486557305	0.603871795676734	Junction	DLPFC
chr3:183219925-183223345(-)	ENSG00000053524.11	ENSG00000053524	MCF2L2	0.0443480658862522	2.77719235691877	1.06695015384826	0.286723110043349	0.603895943228539	Junction	DLPFC
chr19:33002404-33002812(-)	ENSG00000131941.7	ENSG00000131941	RHPN2	0.104109808069343	-0.599201486341227	1.06693952504496	0.286727903199566	0.603897279580283	Junction	DLPFC
chr2:25379324-25383835(-)	ENSG00000138101.18	ENSG00000138101	DTNB	0.0598406907501574	1.24674207908147	1.06691608755841	0.286738472740842	0.603910781757101	Junction	DLPFC
chr14:102978206-102980772(-)	ENSG00000198752.10	ENSG00000198752	CDC42BPB	0.03646761386711	2.81294652724451	1.06688494486838	0.286752517486098	0.603927626754109	Junction	DLPFC
chr12:128694035-128695829(+)	ENSG00000181234.9	ENSG00000181234	TMEM132C	0.0744367607909821	-0.165297627855692	1.06687530125587	0.286756866661672	0.603927626754109	Junction	DLPFC
chr6:16306860-16326393(-)	ENSG00000124788.17	ENSG00000124788	ATXN1	0.0413722915134342	2.21820973248867	1.06684153763072	0.286772094081123	0.603927626754109	Junction	DLPFC
chr12:101367977-101369720(+)	ENSG00000120800.4	ENSG00000120800	UTP20	-0.0726811522877688	-0.117131701585764	-1.0668380735239	0.286773656426825	0.603927626754109	Junction	DLPFC
chr2:55667959-55671318(-)	ENSG00000138035.14	ENSG00000138035	PNPT1	-0.0492427989305149	2.42656052381688	-1.06683069297396	0.286776985145528	0.603927626754109	Junction	DLPFC
chr10:116701130-116705150(-)	ENSG00000165868.13	ENSG00000165868	HSPA12A	0.0391488513014215	4.17949785185347	1.06682624896598	0.286778989460365	0.603927626754109	Junction	DLPFC
chr4:75774797-75782679(+)	ENSG00000138768.14	ENSG00000138768	USO1	0.0360437432592604	3.03413804524801	1.06682134870777	0.286781199561972	0.603927626754109	Junction	DLPFC
chr20:62286712-62289206(+)	ENSG00000130703.15	ENSG00000130703	OSBPL2	-0.0352157079677993	2.00191310300288	-1.06681720218716	0.286783069723843	0.603927626754109	Junction	DLPFC
chr1:77801509-77803269(+)	ENSG00000180488.14	ENSG00000180488	FAM73A	-0.0349227510552151	3.60918291050318	-1.06680587618385	0.286788178014931	0.603927626754109	Junction	DLPFC
chr19:54206463-54207397(+)	ENSG00000170889.13	ENSG00000170889	RPS9	-0.0351290301006347	4.94592934647425	-1.0667994807786	0.286791062518801	0.603927626754109	Junction	DLPFC
chr14:68627351-68628351(-)	ENSG00000259038.1	ENSG00000259038	CTD-2325P2.4	-0.0930833475276177	-0.0307897291999884	-1.06679691785599	0.286792218472989	0.603927626754109	Junction	DLPFC
chr14:105488389-105488470(+)	ENSG00000213145.9	ENSG00000213145	CRIP1	-0.109137330316709	-0.41097651642317	-1.06673572744193	0.286819818104619	0.603965252843328	Junction	DLPFC
chr16:31490933-31492008(-)	ENSG00000140688.16	ENSG00000140688	C16orf58	0.0348935994576616	2.66911870087253	1.06673073260845	0.286822071078891	0.603965252843328	Junction	DLPFC
chr1:33622272-33623369(-)	ENSG00000121904.17	ENSG00000121904	CSMD2	0.0691383805655022	0.0357304745452999	1.06672964045116	0.286822563709984	0.603965252843328	Junction	DLPFC
chr19:40737088-40737697(+)	ENSG00000086544.2	ENSG00000086544	ITPKC	0.0508505245151538	1.72105289977503	1.06669390547663	0.286838682729917	0.603988560382384	Junction	DLPFC
chr9:72927178-72928891(-)	ENSG00000165092.12	ENSG00000165092	ALDH1A1	-0.0594158640723977	2.5583336092678	-1.06668665998191	0.28684195103923	0.603988560382384	Junction	DLPFC
chr2:97908699-97927425(-)	ENSG00000075568.16	ENSG00000075568	TMEM131	0.056068845346803	1.65253536677176	1.06666025360314	0.286853862684383	0.604004883866455	Junction	DLPFC
chr16:2297922-2298385(-)	ENSG00000167972.13	ENSG00000167972	ABCA3	-0.0411678718851131	2.86238131040941	-1.06663855450279	0.286863651175819	0.604016736389602	Junction	DLPFC
chr2:160281365-160284774(-)	ENSG00000153250.18	ENSG00000153250	RBMS1	-0.0699690031898854	0.283034628934666	-1.06661942088424	0.286872282563075	0.60402185820334	Junction	DLPFC
chr5:34179098-34182679(-)	ENSG00000215158.9	ENSG00000215158	RP11-1023L17.1	-0.209277077396793	-0.6635051428519	-1.06661472108856	0.286874402719903	0.60402185820334	Junction	DLPFC
chr2:98726568-98731047(-)	ENSG00000071073.12	ENSG00000071073	MGAT4A	0.0939720262064276	0.0770177718415811	1.0665978798198	0.286882000186557	0.604029096769428	Junction	DLPFC
chr17:28574242-28574493(-)	ENSG00000109107.13	ENSG00000109107	ALDOC	-0.0369838571936574	6.38277698989728	-1.06658471421737	0.286887939574314	0.604032844096628	Junction	DLPFC
chr19:15273134-15332289(-)	ENSG00000141867.17	ENSG00000141867	BRD4	0.0777262495786799	-0.0738455786023775	1.06657314198061	0.286893160217128	0.604035078043961	Junction	DLPFC
chr21:8401981-8446215(-)				0.432114367329264	-2.06801835556224	1.06654602844259	0.286905392339539	0.604052073931361	Junction	DLPFC
chr22:50704249-50704737(+)	ENSG00000251322.7	ENSG00000251322	SHANK3	0.0477703068587501	3.1308094495709	1.06647500324603	0.286937436639655	0.604110781380987	Junction	DLPFC
chr20:62329056-62329137(-)	ENSG00000130702.14	ENSG00000130702	LAMA5	-0.0902312003753828	-0.275439327788789	-1.06643926471896	0.286953561639198	0.604131774866272	Junction	DLPFC
chr12:68733613-68734707(+)	ENSG00000111581.9	ENSG00000111581	NUP107	-0.068644508513821	0.994694928932431	-1.0664344621179	0.286955728589537	0.604131774866272	Junction	DLPFC
chr10:101787524-101792838(-)	ENSG00000198408.13	ENSG00000198408	MGEA5	0.0917889538847143	0.0543797299067873	1.06639199763147	0.286974889196557	0.604162264259852	Junction	DLPFC
chr10:58807159-58813829(+)	ENSG00000122870.11	ENSG00000122870	BICC1	0.0753879728841442	-0.100695883731132	1.06638392519695	0.286978531697025	0.604162264259852	Junction	DLPFC
chr1:32222631-32224033(+)	ENSG00000084623.11	ENSG00000084623	EIF3I	0.0286331679644912	3.94014066808201	1.06633533584628	0.287000457186451	0.604199663514067	Junction	DLPFC
chr20:31559648-31561633(+)	ENSG00000101294.16	ENSG00000101294	HM13	-0.0351587050011298	2.56196014401037	-1.06626272753856	0.287033223121691	0.60422039470483	Junction	DLPFC
chr10:44989376-44989669(+)	ENSG00000107551.20	ENSG00000107551	RASSF4	-0.0514183516440198	2.11182705988097	-1.06626250165538	0.2870333250599	0.60422039470483	Junction	DLPFC
chr10:120865213-120865629(+)	ENSG00000120008.15	ENSG00000120008	WDR11	-0.0454097175825553	1.56792586197687	-1.0662621576622	0.287033480299701	0.60422039470483	Junction	DLPFC
chr22:41994342-41994620(+)	ENSG00000100167.19	ENSG00000100167	SEPT3	0.0444672744780522	5.44071943979997	1.06625051960255	0.287038732443345	0.60422039470483	Junction	DLPFC
chr9:97287736-97290583(+)	ENSG00000254876.5	ENSG00000254876	RP11-23J9.5	-0.0779511112730958	-0.420006967123456	-1.06624657926069	0.287040510696237	0.60422039470483	Junction	DLPFC
chr11:35474745-35492044(-)	ENSG00000149090.11	ENSG00000149090	PAMR1	-0.0577777067242389	1.57152888969454	-1.06624545669268	0.287041017305887	0.60422039470483	Junction	DLPFC
chr2:38300329-38309378(-)	ENSG00000119787.13	ENSG00000119787	ATL2	0.0438586044940652	2.1589614011525	1.06624241699796	0.287042389108817	0.60422039470483	Junction	DLPFC
chr18:2928661-2929064(-)	ENSG00000101577.9	ENSG00000101577	LPIN2	0.0384402730646136	1.87737470140527	1.06623975189139	0.28704359186516	0.60422039470483	Junction	DLPFC
chr22:29331917-29334264(-)	ENSG00000100280.16	ENSG00000100280	AP1B1	-0.038845463296869	2.84926424265006	-1.06622681228574	0.287049431527414	0.604223928418715	Junction	DLPFC
chr11:8699391-8702571(-)	ENSG00000166444.18	ENSG00000166444	ST5	-0.068260635922952	0.115250813305355	-1.06620168951987	0.287060769697015	0.604239035930632	Junction	DLPFC
chr7:130049145-130051220(-)	ENSG00000091732.15	ENSG00000091732	ZC3HC1	0.0641930834216803	0.460214712292037	1.06617931508797	0.287070867770051	0.604243651348445	Junction	DLPFC
chr1:147166619-147166845(-)	ENSG00000131791.7	ENSG00000131791	PRKAB2	-0.0570237356855248	0.861181276801253	-1.06617839175849	0.287071284494121	0.604243651348445	Junction	DLPFC
chr12:105157323-105160000(+)	ENSG00000136051.13	ENSG00000136051	KIAA1033	-0.0423501981663478	2.50647091240736	-1.06613473896738	0.287090986671083	0.604276362691578	Junction	DLPFC
chr17:42470219-42477659(+)	ENSG00000033627.15	ENSG00000033627	ATP6V0A1	0.0375827065684494	4.54790033996828	1.06611443958994	0.287100148870011	0.604286888595922	Junction	DLPFC
chr3:170178939-170181701(-)	ENSG00000173889.15	ENSG00000173889	PHC3	-0.0718678370406788	1.88480235110681	-1.06607447146233	0.287118189211248	0.604293623456165	Junction	DLPFC
chr1:53594991-53600100(-)	ENSG00000174332.5	ENSG00000174332	GLIS1	-0.09159475946518	-0.278786901603765	-1.06606996763271	0.287120222144827	0.604293623456165	Junction	DLPFC
chr1:76868743-77044203(+)	ENSG00000117069.14	ENSG00000117069	ST6GALNAC5	0.0987796827377492	0.413920512170743	1.06606495983826	0.287122482568938	0.604293623456165	Junction	DLPFC
chr8:1858116-1859896(+)	ENSG00000283239.1	ENSG00000283239	KBTBD11-OT1	-0.0809537362385825	0.946646482861543	-1.06605786514471	0.287125685000658	0.604293623456165	Junction	DLPFC
chr10:87508534-87513123(+)	ENSG00000107789.15	ENSG00000107789	MINPP1	-0.0670308811753975	0.435715104793375	-1.06605368757887	0.287127570698695	0.604293623456165	Junction	DLPFC
chr11:64317366-64317448(-)	ENSG00000173113.6	ENSG00000173113	TRMT112	0.0319313636626123	3.94699960427879	1.0660520341344	0.287128317044007	0.604293623456165	Junction	DLPFC
chr1:150947013-150949121(+)	ENSG00000143379.12	ENSG00000143379	SETDB1	-0.0526892372422484	0.677344788671826	-1.06602153638278	0.287142083604841	0.60431119140361	Junction	DLPFC
chr5:37247746-37249244(-)	ENSG00000197603.13	ENSG00000197603	C5orf42	0.0752760416305602	0.144982738631544	1.06600882951079	0.287147819567128	0.60431119140361	Junction	DLPFC
chr10:45463997-45464238(-)	ENSG00000165406.15	ENSG00000165406	MARCH8	-0.118614611952853	-0.975942729022692	-1.06600588451785	0.287149148966632	0.60431119140361	Junction	DLPFC
chr1:148607160-148607409(-)	ENSG00000270629.5	ENSG00000270629	NBPF14	0.145869467794309	0.85267518687665	1.06594862766366	0.287174996116887	0.604343750548168	Junction	DLPFC
chr5:170248820-170250729(-)	ENSG00000043462.11	ENSG00000043462	LCP2	-0.0941383169374602	-0.457157616319837	-1.06593921341676	0.287179246090119	0.604343750548168	Junction	DLPFC
chr11:800452-800542(-)	ENSG00000177595.17	ENSG00000177595	PIDD1	-0.0798644777950344	-0.203678386939626	-1.0659380223284	0.287179783798793	0.604343750548168	Junction	DLPFC
chr2:38779119-38781516(+)	ENSG00000152147.10	ENSG00000152147	GEMIN6	0.0516081319857942	1.10364041428543	1.06592362981692	0.287186281253411	0.604343750548168	Junction	DLPFC
chr22:30380206-30380281(-)	ENSG00000099999.14	ENSG00000099999	RNF215	0.0791278472222216	-0.0854645198714752	1.06590858213709	0.287193074588293	0.604343750548168	Junction	DLPFC
chr2:203172854-203175146(+)	ENSG00000144426.18	ENSG00000144426	NBEAL1	-0.0707481177003909	0.176185610975771	-1.0659016807063	0.287196190303092	0.604343750548168	Junction	DLPFC
chr6:107912775-107913365(-)	ENSG00000025796.13	ENSG00000025796	SEC63	-0.0393181989178885	2.48783987332314	-1.06589926899709	0.287197279096934	0.604343750548168	Junction	DLPFC
chr7:23299609-23300838(+)	ENSG00000156928.4	ENSG00000156928	MALSU1	0.0351440021750246	1.82037230483437	1.06589753786859	0.287198060636518	0.604343750548168	Junction	DLPFC
chr19:12940148-12940242(+)	ENSG00000179218.13	ENSG00000179218	CALR	-0.0370489949552908	5.09995222987987	-1.06588864438859	0.287202075731879	0.604343750548168	Junction	DLPFC
chr17:61388709-61391976(+)	ENSG00000141376.21	ENSG00000141376	BCAS3	0.0646433789937281	0.734003602460108	1.0658736195209	0.287208859020899	0.604349266839501	Junction	DLPFC
chr2:106164800-106166055(-)	ENSG00000115652.14	ENSG00000115652	UXS1	0.0579256932894197	0.415907909114087	1.06585905449928	0.287215434806505	0.604354346345445	Junction	DLPFC
chr6:46130190-46139550(+)	ENSG00000001561.6	ENSG00000001561	ENPP4	-0.0506258913199861	2.1648500764707	-1.0658170339084	0.287234406747186	0.604385509127061	Junction	DLPFC
chr11:64230941-64231870(+)	ENSG00000110011.13	ENSG00000110011	DNAJC4	0.0971669044748527	-0.966063203056992	1.06579706650682	0.287243422157485	0.6043875847217	Junction	DLPFC
chr1:98046628-98048370(-)	ENSG00000225206.7	ENSG00000225206	MIR137HG	0.0965588093173952	-0.674683466121756	1.06578826329875	0.28724739692349	0.6043875847217	Junction	DLPFC
chr7:1447766-1448619(-)	ENSG00000164877.18	ENSG00000164877	MICALL2	0.0899527898562671	-0.149458932880371	1.06578719491159	0.287247879317096	0.6043875847217	Junction	DLPFC
chr17:81544121-81545745(-)	ENSG00000185504.16	ENSG00000185504	FAAP100	0.0908660007869369	-0.311610863565829	1.06577382556586	0.287253915833402	0.60439152866441	Junction	DLPFC
chr17:61904586-61907407(-)	ENSG00000108506.11	ENSG00000108506	INTS2	-0.0467058050213206	0.765200584914932	-1.0657598024271	0.287260247642208	0.604394861707661	Junction	DLPFC
chr19:13926873-13926977(+)	ENSG00000132024.17	ENSG00000132024	CC2D1A	-0.0472514149291931	1.95472918260917	-1.06573137161894	0.287273085175619	0.604394861707661	Junction	DLPFC
chr6:31643975-31644081(-)	ENSG00000204463.12	ENSG00000204463	BAG6	-0.0944548812541934	-0.933162868832006	-1.06572665839952	0.28727521340144	0.604394861707661	Junction	DLPFC
chr1:39292844-39293457(+)	ENSG00000127603.23	ENSG00000127603	MACF1	-0.0264120746115106	4.43683673796411	-1.06572646542913	0.287275300536283	0.604394861707661	Junction	DLPFC
chr10:119672657-119676463(+)	ENSG00000151929.9	ENSG00000151929	BAG3	-0.140946364172153	0.22698719351532	-1.06572422887271	0.287276310443801	0.604394861707661	Junction	DLPFC
chr11:14135569-14243331(+)	ENSG00000262655.3	ENSG00000262655	SPON1	-0.0754343041489075	2.20882501407877	-1.06571373219447	0.287281050206257	0.604396077027243	Junction	DLPFC
chr12:131913837-131914351(+)	ENSG00000177169.9	ENSG00000177169	ULK1	0.0872372596516646	0.308479152581985	1.06565334101895	0.28730832079873	0.604441214275393	Junction	DLPFC
chr6:122416297-122419167(+)	ENSG00000025156.12	ENSG00000025156	HSF2	-0.0357278429619234	2.00526264678547	-1.06564403219937	0.287312524499807	0.604441214275393	Junction	DLPFC
chr5:96780505-96781057(-)	ENSG00000164307.12	ENSG00000164307	ERAP1	-0.0621359068585923	1.30043569508363	-1.06562168573165	0.287322615946249	0.604441214275393	Junction	DLPFC
chr4:146503925-146509912(-)	ENSG00000120519.14	ENSG00000120519	SLC10A7	-0.0564622041698705	0.695117217158355	-1.06556887539808	0.287346465531457	0.604441214275393	Junction	DLPFC
chr11:118533888-118534028(+)	ENSG00000149582.15	ENSG00000149582	TMEM25	0.0449698021311317	2.62202092863929	1.06554771129636	0.287356023792117	0.604441214275393	Junction	DLPFC
chr2:63571627-63588196(-)	ENSG00000143951.15	ENSG00000143951	WDPCP	0.0898703601968995	-0.233114878178	1.06554640512481	0.287356613700336	0.604441214275393	Junction	DLPFC
chrX:68499124-68511848(+)	ENSG00000181704.11	ENSG00000181704	YIPF6	-0.0408107193888245	2.16374886041084	-1.06554550613415	0.287357019713314	0.604441214275393	Junction	DLPFC
chr15:76169873-76170992(+)	ENSG00000169758.12	ENSG00000169758	TMEM266	0.0824018555128567	-0.174949588839062	1.06554386590577	0.287357760493993	0.604441214275393	Junction	DLPFC
chr1:153642430-153643226(+)	ENSG00000160679.12	ENSG00000160679	CHTOP	0.0514608253471296	2.26417945312452	1.06550711186707	0.287374360157048	0.604441214275393	Junction	DLPFC
chr6:34425222-34426031(-)	ENSG00000270800.1	ENSG00000270800	RPS10-NUDT3	-0.0335104089466419	5.26776385964439	-1.06550405418473	0.287375741163719	0.604441214275393	Junction	DLPFC
chr19:3527815-3530791(+)	ENSG00000105325.13	ENSG00000105325	FZR1	-0.0507118735188828	0.894408252165211	-1.06548969807887	0.28738222517993	0.604441214275393	Junction	DLPFC
chr14:35868033-35870359(+)	ENSG00000100916.13	ENSG00000100916	BRMS1L	0.043146529284489	2.65712510066277	1.06548859003744	0.287382725637218	0.604441214275393	Junction	DLPFC
chr3:121702596-121714860(-)	ENSG00000173230.15	ENSG00000173230	GOLGB1	0.0348579540662329	3.19123829330721	1.06548232257653	0.287385556405727	0.604441214275393	Junction	DLPFC
chr2:105386541-105396646(-)	ENSG00000115641.18	ENSG00000115641	FHL2	0.092618099589962	-0.383561122127223	1.06547450560743	0.287389087053352	0.604441214275393	Junction	DLPFC
chr19:50481948-50482148(+)	ENSG00000161671.16	ENSG00000161671	EMC10	0.108021639226793	-0.502256526633818	1.06547251708229	0.287389985204301	0.604441214275393	Junction	DLPFC
chr14:72978045-72978136(-)	ENSG00000165861.13	ENSG00000165861	ZFYVE1	0.0598251978815708	0.635023295827144	1.06546646373731	0.287392719311461	0.604441214275393	Junction	DLPFC
chr19:13926726-13926820(+)	ENSG00000132024.17	ENSG00000132024	CC2D1A	-0.0464407290686039	1.61036640007399	-1.06546100573285	0.287395184536986	0.604441214275393	Junction	DLPFC
chr9:89348215-89349775(+)	ENSG00000187742.14	ENSG00000187742	SECISBP2	-0.0328856038011794	2.28425666238388	-1.0654580690767	0.28739651094705	0.604441214275393	Junction	DLPFC
chr12:14425474-14434336(+)	ENSG00000171681.12	ENSG00000171681	ATF7IP	-0.048529370093013	2.3788014240703	-1.0654539684017	0.287398363120652	0.604441214275393	Junction	DLPFC
chr15:92992999-92996956(+)	ENSG00000173575.19	ENSG00000173575	CHD2	-0.0436858055731721	2.19200997152063	-1.06545040158328	0.287399974170995	0.604441214275393	Junction	DLPFC
chr3:49024579-49024658(-)	ENSG00000178035.11	ENSG00000178035	IMPDH2	-0.033733531063487	2.76530256189569	-1.06544874005849	0.287400724645851	0.604441214275393	Junction	DLPFC
chr17:47974032-47974399(+)	ENSG00000263798.1	ENSG00000263798	RP11-6N17.9	-0.0404268020589697	2.71680575312515	-1.06544853058298	0.287400819261512	0.604441214275393	Junction	DLPFC
chr17:4969338-4969499(-)	ENSG00000108509.20	ENSG00000108509	CAMTA2	0.0701500849281411	1.91454737944486	1.06544603748505	0.287401945342734	0.604441214275393	Junction	DLPFC
chr12:2800123-2800391(+)	ENSG00000004478.7	ENSG00000004478	FKBP4	0.0501030265685267	4.33950660081474	1.06544502466663	0.287402402812904	0.604441214275393	Junction	DLPFC
chr11:67492297-67492933(-)	ENSG00000110697.12	ENSG00000110697	PITPNM1	0.0656295988147189	1.22596832603032	1.06539407068299	0.287425418362557	0.60448086406703	Junction	DLPFC
chr11:129894439-129895495(-)	ENSG00000170322.14	ENSG00000170322	NFRKB	0.0791595510400258	0.0581333038681472	1.06537889612333	0.287432272843892	0.604486525058334	Junction	DLPFC
chr3:183833590-183833723(-)	ENSG00000175193.12	ENSG00000175193	PARL	-0.0377070028898047	2.71969700689362	-1.06533820433627	0.287450654226846	0.604516427268606	Junction	DLPFC
chr18:21858647-21864525(+)	ENSG00000101752.11	ENSG00000101752	MIB1	0.0337982569775738	2.78768606428786	1.06531949029112	0.287459108043615	0.604525450977474	Junction	DLPFC
chr17:75912308-75913701(-)	ENSG00000267426.5	ENSG00000267426	RP11-552F3.12	0.109077868897015	-0.81622472104125	1.06530940470923	0.287463664138682	0.604526277649229	Junction	DLPFC
chr6:31635273-31635393(+)	ENSG00000204469.12	ENSG00000204469	PRRC2A	0.0332889443053233	3.38901199466998	1.06526389131912	0.287484225120995	0.604560761541427	Junction	DLPFC
chr18:58383320-58385525(+)	ENSG00000049759.17	ENSG00000049759	NEDD4L	0.047190882737609	3.01496859106916	1.06524413927091	0.287493148552666	0.604570470559379	Junction	DLPFC
chr10:93687450-93692008(-)	ENSG00000148690.11	ENSG00000148690	FRA10AC1	0.0523729468052432	2.42626164630807	1.06522301614297	0.287502691608095	0.604570470559379	Junction	DLPFC
chr17:76156322-76158392(-)	ENSG00000141576.14	ENSG00000141576	RNF157	0.0413531016605176	3.11723068650071	1.06521995271315	0.287504075629301	0.604570470559379	Junction	DLPFC
chr1:209603289-209605535(+)	ENSG00000008118.9	ENSG00000008118	CAMK1G	0.0712735663810245	2.64634587314033	1.0652168105245	0.287505495237505	0.604570470559379	Junction	DLPFC
chr14:104593659-104595164(-)	ENSG00000258986.6	ENSG00000258986	TMEM179	0.0560338022475526	0.942389846119805	1.06517516561792	0.287524310422471	0.604593357798008	Junction	DLPFC
chr6:61652318-61678886(-)	ENSG00000250686.2	ENSG00000250686		0.0889378649176806	-0.514450191508156	1.06515727600459	0.287532393212902	0.604593357798008	Junction	DLPFC
chr14:51989701-51991316(+)	ENSG00000087302.8	ENSG00000087302	C14orf166	0.0313167433163543	3.44854216547494	1.06515156406774	0.287534973982414	0.604593357798008	Junction	DLPFC
chr11:66515934-66519616(+)	ENSG00000256349.1	ENSG00000256349	CTD-3074O7.11	0.0392140743340416	2.14598866349402	1.06515002477622	0.287535669468386	0.604593357798008	Junction	DLPFC
chr2:40139677-40160764(-)	ENSG00000183023.18	ENSG00000183023	SLC8A1	0.0347456760717929	4.63651045925184	1.06514664470542	0.287537196663173	0.604593357798008	Junction	DLPFC
chr1:74636439-74641330(-)	ENSG00000178965.13	ENSG00000178965	ERICH3	0.0567915873469566	2.53201764390778	1.06513466509363	0.287542609375325	0.604593779229631	Junction	DLPFC
chr8:61643434-61643944(-)	ENSG00000198363.16	ENSG00000198363	ASPH	-0.0368243131953471	4.32234382940691	-1.06512777170444	0.287545724026025	0.604593779229631	Junction	DLPFC
chr4:81137483-81140532(-)	ENSG00000138669.9	ENSG00000138669	PRKG2	0.0688366319609867	0.516577615510446	1.06510256990928	0.287557111186694	0.604608967550346	Junction	DLPFC
chr12:84884041-84885434(-)	ENSG00000072041.16	ENSG00000072041	SLC6A15	0.0472051405864864	2.93462532147598	1.06505253032755	0.287579721940296	0.604647753479833	Junction	DLPFC
chr12:101649427-101651230(+)	ENSG00000196091.13	ENSG00000196091	MYBPC1	0.130982681703809	-0.185688308638629	1.06500661036346	0.287600472274255	0.604674960331105	Junction	DLPFC
chr6:112072077-112072757(-)	ENSG00000074935.13	ENSG00000074935	TUBE1	-0.060046829224713	1.82593150686088	-1.06500546470426	0.287600989988216	0.604674960331105	Junction	DLPFC
chr1:237795332-237798036(+)	ENSG00000198626.15	ENSG00000198626	RYR2	0.0512472414282989	3.22304313983768	1.06499258055844	0.287606812271152	0.604675734286432	Junction	DLPFC
chr5:16682014-16683879(-)	ENSG00000145555.14	ENSG00000145555	MYO10	-0.0553242268103557	2.62587023711326	-1.06498622096994	0.287609686167751	0.604675734286432	Junction	DLPFC
chr2:233289975-233290247(+)	ENSG00000085978.21	ENSG00000085978	ATG16L1	0.0597664380167047	1.37464172372969	1.06497239214554	0.28761593547752	0.604680118348259	Junction	DLPFC
chr17:43879985-43880690(-)	ENSG00000108852.14	ENSG00000108852	MPP2	-0.056964182188278	1.84593438163193	-1.06496294098656	0.287620206552941	0.604680343328393	Junction	DLPFC
chr5:179798592-179798927(-)	ENSG00000161013.16	ENSG00000161013	MGAT4B	0.0451921798677212	2.14561193821138	1.06491407644453	0.287642289624783	0.604698596975831	Junction	DLPFC
chr1:219218713-219241198(+)				-0.0473783860799582	1.74410751552136	-1.0649132351465	0.287642669837832	0.604698596975831	Junction	DLPFC
chr14:75651635-75651770(-)	ENSG00000133935.6	ENSG00000133935	C14orf1	0.0466671599259005	1.08059730760272	1.06491048117408	0.287643914460078	0.604698596975831	Junction	DLPFC
chr15:64387965-64393945(+)	ENSG00000103671.9	ENSG00000103671	TRIP4	0.0987253786267769	-0.652990671161283	1.06490474938866	0.287646504878133	0.604698596975831	Junction	DLPFC
chr1:65365935-65366047(+)	ENSG00000116675.15	ENSG00000116675	DNAJC6	-0.0285907482766782	5.73169244507402	-1.06489744676236	0.287649805243528	0.604698596975831	Junction	DLPFC
chr11:132307824-132310111(+)	ENSG00000182667.14	ENSG00000182667	NTM	0.0272250729068093	4.06028456707583	1.0648884436684	0.287653874157426	0.604698596975831	Junction	DLPFC
chr2:219179029-219179732(+)	ENSG00000144567.10	ENSG00000144567	FAM134A	0.0338407417092556	3.71369258840408	1.06486479687103	0.287664561422812	0.604708375867061	Junction	DLPFC
chr12:6977526-6977597(-)	ENSG00000111684.10	ENSG00000111684	LPCAT3	-0.0935334570629083	-0.455688216046693	-1.06485972332102	0.287666854469243	0.604708375867061	Junction	DLPFC
chr2:61331372-61333881(-)	ENSG00000115464.14	ENSG00000115464	USP34	0.0367463318649084	3.52244972021906	1.06482062736007	0.28768452473187	0.604736766613306	Junction	DLPFC
chr5:160632368-160634353(-)	ENSG00000118322.12	ENSG00000118322	ATP10B	-0.117761905636897	-0.572426724494018	-1.0648083499543	0.287690073921883	0.604739677405002	Junction	DLPFC
chrX:23858734-23868592(-)	ENSG00000184831.13	ENSG00000184831	APOO	0.0585869318925394	2.2605831963576	1.06477027752792	0.287707282507598	0.604767096421093	Junction	DLPFC
chr10:97453664-97453798(+)	ENSG00000171307.18	ENSG00000171307	ZDHHC16	0.0488394344607694	1.281555644858	1.06470084683615	0.287738666700364	0.604824311652866	Junction	DLPFC
chr21:28956949-28957331(-)	ENSG00000198862.13	ENSG00000198862	LTN1	0.0423521982487078	2.13424875183456	1.06468896239382	0.287744038960952	0.604826849152142	Junction	DLPFC
chr17:67945897-67947725(+)	ENSG00000171634.16	ENSG00000171634	BPTF	-0.0444613101924845	2.09652782998494	-1.06464127666765	0.287765595569277	0.604862735839162	Junction	DLPFC
chr8:54137434-54142662(+)	ENSG00000137547.8	ENSG00000137547	MRPL15	0.0464630338729119	1.9887049465143	1.064632766946	0.287769442553199	0.604862735839162	Junction	DLPFC
chr5:154808604-154811246(+)	ENSG00000155506.16	ENSG00000155506	LARP1	0.031440628385455	3.95669203404271	1.06462073207043	0.287774883210474	0.604865416433039	Junction	DLPFC
chr14:45181706-45183773(+)	ENSG00000187790.10	ENSG00000187790	FANCM	0.0887939634529211	-0.758858018116083	1.06458343386713	0.287791745210164	0.604885777875084	Junction	DLPFC
chr16:19564951-19569423(+)	ENSG00000103544.14	ENSG00000103544	C16orf62	-0.0401969588676988	2.97137058674	-1.06457425979627	0.287795892782738	0.604885777875084	Junction	DLPFC
chr1:16393483-16395037(+)	ENSG00000055070.16	ENSG00000055070	SZRD1	-0.0547228710376854	1.2856249061479	-1.06457166267024	0.287797066943734	0.604885777875084	Junction	DLPFC
chr8:55969794-55998345(+)	ENSG00000254087.7	ENSG00000254087	LYN	-0.0956888912589864	-0.324058714469425	-1.0645344893803	0.287813873348293	0.604912345921366	Junction	DLPFC
chr3:7693693-7694362(+)				0.117941480443792	-1.04167978712697	1.06449660071266	0.287831003866187	0.604939594393418	Junction	DLPFC
chr7:29480222-29495951(+)	ENSG00000106069.20	ENSG00000106069	CHN2	-0.134540162631265	-1.07474167697098	-1.06447279884463	0.287841765704347	0.604953457101789	Junction	DLPFC
chr15:88907377-88909791(-)	ENSG00000140545.14	ENSG00000140545	MFGE8	0.0538375032351784	1.72944285674677	1.06445582297219	0.287849441385737	0.604953570586497	Junction	DLPFC
chr22:24547006-24547907(-)	ENSG00000138867.16	ENSG00000138867	GUCD1	-0.0568468225413872	0.857628274629576	-1.06445425226503	0.287850151591751	0.604953570586497	Junction	DLPFC
chr16:50328745-50333573(-)	ENSG00000166164.15	ENSG00000166164	BRD7	-0.035182580951449	2.51782766268541	-1.06439577893495	0.287876591553499	0.604991924964462	Junction	DLPFC
chr16:56935313-56935400(+)	ENSG00000051108.14	ENSG00000051108	HERPUD1	-0.0402301908747466	2.64738706593539	-1.06438117301387	0.287883196188614	0.604991924964462	Junction	DLPFC
chr6:6348751-6362182(-)	ENSG00000216863.9	ENSG00000216863	LY86-AS1	0.119646112808648	-0.868237662362951	1.06437920867202	0.287884084449988	0.604991924964462	Junction	DLPFC
chr19:36016980-36017385(-)	ENSG00000105270.14	ENSG00000105270	CLIP3	-0.0499679113069173	4.37347523980206	-1.0643582884207	0.28789354455359	0.604991924964462	Junction	DLPFC
chr15:84657349-84657995(-)	ENSG00000197696.9	ENSG00000197696	NMB	-0.110408274539654	-0.735862430832653	-1.06434612407418	0.287899045348108	0.604991924964462	Junction	DLPFC
chr7:5359570-5361896(-)	ENSG00000182095.14	ENSG00000182095	TNRC18	0.0600267120827028	0.695678123108678	1.06433180183492	0.287905522046637	0.604991924964462	Junction	DLPFC
chr16:89869683-89870049(+)	ENSG00000204991.10	ENSG00000204991	SPIRE2	0.0592134472045716	1.09492648843639	1.06433012654253	0.287906279641586	0.604991924964462	Junction	DLPFC
chr4:109491408-109494614(+)	ENSG00000138802.11	ENSG00000138802	SEC24B	-0.0426099895260248	2.14082851603265	-1.06432798111689	0.287907249840543	0.604991924964462	Junction	DLPFC
chr20:35704582-35704667(-)	ENSG00000131051.21	ENSG00000131051	RBM39	-0.0324491956375804	4.00484434162259	-1.06432082707507	0.287910485039244	0.604991924964462	Junction	DLPFC
chr1:235341779-235342010(+)	ENSG00000152904.11	ENSG00000152904	GGPS1	-0.0356853506054218	2.54060035793094	-1.06431356850031	0.287913767534971	0.604991924964462	Junction	DLPFC
chr12:131719540-131725404(+)	ENSG00000061936.9	ENSG00000061936	SFSWAP	-0.0471995136794564	1.86787395508333	-1.0643125464159	0.287914229747263	0.604991924964462	Junction	DLPFC
chr10:26751784-26765217(-)	ENSG00000136754.16	ENSG00000136754	ABI1	0.105277828467798	-0.675983039302717	1.06428485608097	0.287926752204866	0.605009483629644	Junction	DLPFC
chr3:150423121-150457075(+)	ENSG00000196428.12	ENSG00000196428	TSC22D2	0.06769168349282	0.784721062710517	1.06426558757994	0.287935466256728	0.605010595048589	Junction	DLPFC
chr18:49929599-49936251(-)	ENSG00000167306.19	ENSG00000167306	MYO5B	0.0845884724591875	-0.360107975283393	1.06426526131368	0.287935613810018	0.605010595048589	Junction	DLPFC
chr1:150846308-150852761(-)	ENSG00000143437.20	ENSG00000143437	ARNT	-0.0367310861287913	1.89815431854867	-1.06425559606017	0.287939984925638	0.605011025321462	Junction	DLPFC
chr1:39561788-39562072(-)	ENSG00000090621.13	ENSG00000090621	PABPC4	-0.0361689987659858	2.29753593059387	-1.06419516761779	0.287967314737179	0.605046454092152	Junction	DLPFC
chr1:169888891-169893787(-)	ENSG00000000457.13	ENSG00000000457	SCYL3	-0.0658769848630246	0.444731467988244	-1.06419298984371	0.287968299706092	0.605046454092152	Junction	DLPFC
chr5:82303833-82304027(+)	ENSG00000205464.11	ENSG00000205464	ATP6AP1L	0.0811417516385629	-0.0616465900560415	1.06419067620981	0.287969346124513	0.605046454092152	Junction	DLPFC
chr16:89586757-89587042(+)	ENSG00000178773.14	ENSG00000178773	CPNE7	0.0747071149841732	0.904204014503494	1.0641623562541	0.287982154981679	0.605059020432106	Junction	DLPFC
chr17:7560489-7560723(+)	ENSG00000248871.1	ENSG00000248871	TNFSF12-TNFSF13	0.0660898530358236	1.29610229161676	1.06414468231605	0.287990148937907	0.605059020432106	Junction	DLPFC
chr1:15063623-15065629(+)	ENSG00000189337.16	ENSG00000189337	KAZN	-0.0470022125832074	1.90077001778476	-1.0641418668875	0.287991422375541	0.605059020432106	Junction	DLPFC
chr17:48075101-48076000(-)	ENSG00000108468.14	ENSG00000108468	CBX1	0.0278400981533047	3.54367909696266	1.06414060373924	0.287991993707399	0.605059020432106	Junction	DLPFC
chrX:16845939-16849243(-)	ENSG00000102054.17	ENSG00000102054	RBBP7	0.0321230912888281	3.09468475418152	1.0641242808347	0.287999376754097	0.605065777803055	Junction	DLPFC
chr14:104595244-104596989(-)	ENSG00000258986.6	ENSG00000258986	TMEM179	0.0650519172700081	1.64846717169504	1.06407720888164	0.288020668684388	0.605101756110166	Junction	DLPFC
chr10:18506548-18514510(+)	ENSG00000165995.18	ENSG00000165995	CACNB2	0.0947751245459195	-0.201967407676646	1.06404149948489	0.288036821731203	0.605120539572443	Junction	DLPFC
chr21:6486231-6486321(-)	ENSG00000275895.5	ENSG00000275895	U2AF1L5	-0.134818929865182	1.36914968387903	-1.06403901951522	0.288037943561409	0.605120539572443	Junction	DLPFC
chr11:108259076-108267170(+)	ENSG00000149311.17	ENSG00000149311	ATM	-0.0424463506419747	2.4721021540599	-1.06401949612291	0.288046775196611	0.605124887077766	Junction	DLPFC
chr1:16740651-16768911(+)				0.153567074644142	-0.712287682258063	1.0640117990143	0.288050257124259	0.605124887077766	Junction	DLPFC
chr22:50464918-50465000(-)	ENSG00000100241.20	ENSG00000100241	SBF1	0.0338730843875182	3.4914413209087	1.06400680924455	0.288052514352959	0.605124887077766	Junction	DLPFC
chr17:39343242-39402172(-)	ENSG00000108306.11	ENSG00000108306	FBXL20	0.0767226852118136	0.302850855015626	1.0639866698853	0.288061624943128	0.605127447711862	Junction	DLPFC
chr19:15123031-15123115(-)	ENSG00000105135.15	ENSG00000105135	ILVBL	-0.0553179579099912	0.713292527808026	-1.06398569148263	0.288062067555318	0.605127447711862	Junction	DLPFC
chr11:117525084-117532375(-)	ENSG00000177103.13	ENSG00000177103	DSCAML1	-0.0857368258206081	-0.220677234130437	-1.06393555393702	0.288084749517103	0.605166340938209	Junction	DLPFC
chr6:44251214-44251417(+)	ENSG00000096384.19	ENSG00000096384	HSP90AB1	0.0279392589413046	7.25893538346878	1.06392539973632	0.288089343371348	0.605167236736058	Junction	DLPFC
chr12:8936965-8937175(+)	ENSG00000111752.10	ENSG00000111752	PHC1	0.0402849481799073	1.5419631248205	1.06390631197707	0.288097978984327	0.605176622598439	Junction	DLPFC
chr3:128104925-128112887(-)	ENSG00000175792.11	ENSG00000175792	RUVBL1	0.0363128900228395	1.70943024379665	1.06386129894561	0.288118344306601	0.605210647179105	Junction	DLPFC
chr17:60055602-60056114(-)	ENSG00000068097.14	ENSG00000068097	HEATR6	-0.0595855019594488	0.920541916103863	-1.06383262774224	0.288131316576089	0.605221870220298	Junction	DLPFC
chr1:113963522-113966129(+)	ENSG00000163349.21	ENSG00000163349	HIPK1	-0.0409402026401269	2.01672215386021	-1.06383106695222	0.288132022765986	0.605221870220298	Junction	DLPFC
chr9:68894639-68917547(+)	ENSG00000107242.17	ENSG00000107242	PIP5K1B	0.0597568945316911	1.91016702750798	1.06380622284813	0.288143263805119	0.605236727372878	Junction	DLPFC
chr13:29514584-29516137(-)	ENSG00000139514.12	ENSG00000139514	SLC7A1	-0.0529066606708642	0.902186737637976	-1.0637902030531	0.288150512327949	0.605241476445866	Junction	DLPFC
chr1:41008891-41009444(+)	ENSG00000171793.13	ENSG00000171793	CTPS1	0.056936410576426	1.07288614277608	1.0637828031691	0.288153860616479	0.605241476445866	Junction	DLPFC
chr15:43413335-43415593(-)	ENSG00000067369.13	ENSG00000067369	TP53BP1	0.0289910123728066	2.97824615712254	1.06376738584261	0.288160836710124	0.605242478183498	Junction	DLPFC
chr11:71960892-71982760(+)	ENSG00000137522.17	ENSG00000137522	RNF121	-0.0595200272842881	0.215544388146019	-1.06375676079734	0.28816564443974	0.605242478183498	Junction	DLPFC
chr11:65713849-65714494(+)	ENSG00000172977.12	ENSG00000172977	KAT5	-0.0357491982643849	2.38344196894282	-1.063735265236	0.288175371138226	0.605242478183498	Junction	DLPFC
chr1:185301564-185305535(-)	ENSG00000116679.15	ENSG00000116679	IVNS1ABP	-0.0431089493186963	3.14356059880232	-1.06372376454773	0.288180575267945	0.605242478183498	Junction	DLPFC
chr5:103088173-103096540(-)	ENSG00000145723.16	ENSG00000145723	GIN1	0.0785137682074872	0.0017473982787122	1.06372085290771	0.288181892812436	0.605242478183498	Junction	DLPFC
chr22:17583535-17587135(+)	ENSG00000182902.13	ENSG00000182902	SLC25A18	-0.0695456864339675	2.38591469346748	-1.06371814654165	0.28818311747219	0.605242478183498	Junction	DLPFC
chr16:31271993-31273364(+)	ENSG00000169896.16	ENSG00000169896	ITGAM	-0.111964258423507	-0.574842933978943	-1.06371727228291	0.288183513084424	0.605242478183498	Junction	DLPFC
chr2:147972830-147973447(-)	ENSG00000115947.13	ENSG00000115947	ORC4	0.0304735408133818	3.21135259836282	1.06369609388034	0.288193096669985	0.605251389628712	Junction	DLPFC
chr2:95901556-95907171(-)				-0.339045885481406	-2.33391165868663	-1.06367680577031	0.288201825053963	0.605251389628712	Junction	DLPFC
chr5:80078228-80078920(+)	ENSG00000113296.14	ENSG00000113296	THBS4	0.0681647826379184	0.857056815831798	1.06367253976577	0.288203755558919	0.605251389628712	Junction	DLPFC
chr5:94651846-94653271(+)	ENSG00000133302.12	ENSG00000133302	SLF1	0.0578285516044086	1.76773314933756	1.06365925735763	0.288209766334032	0.605251389628712	Junction	DLPFC
chr8:94399622-94400237(-)	ENSG00000197275.13	ENSG00000197275	RAD54B	-0.0640932001472725	0.388905348802951	-1.06365901663307	0.288209875271477	0.605251389628712	Junction	DLPFC
chr5:37044730-37045442(+)	ENSG00000164190.16	ENSG00000164190	NIPBL	-0.0391705166074546	2.01830416696145	-1.06365043422085	0.288213759172808	0.605251389628712	Junction	DLPFC
chr17:69304811-69306724(-)	ENSG00000154265.15	ENSG00000154265	ABCA5	0.0646389561627947	2.03905595404901	1.06362972891363	0.288223129338254	0.605251389628712	Junction	DLPFC
chr21:45987655-45989083(+)	ENSG00000142156.14	ENSG00000142156	COL6A1	0.0646801074322332	1.89905801573942	1.06362018482849	0.288227448573604	0.605251389628712	Junction	DLPFC
chr5:94888973-94894648(-)	ENSG00000175471.19	ENSG00000175471	MCTP1	0.0366097424162352	3.44157865591962	1.06362007869727	0.288227496604197	0.605251389628712	Junction	DLPFC
chr1:151265610-151266003(+)	ENSG00000159352.15	ENSG00000159352	PSMD4	0.0348651791648393	2.88874736709321	1.06361579288302	0.288229436190686	0.605251389628712	Junction	DLPFC
chr21:46600376-46602277(-)	ENSG00000160307.9	ENSG00000160307	S100B	-0.0867799335826551	0.599439543179703	-1.0635989349063	0.288237065516072	0.605258657949662	Junction	DLPFC
chr3:52643344-52644703(-)	ENSG00000163939.18	ENSG00000163939	PBRM1	-0.0365945353601369	2.1128398992254	-1.06358149322933	0.288244959147519	0.605266481059184	Junction	DLPFC
chr3:190645843-190655888(+)	ENSG00000196083.9	ENSG00000196083	IL1RAP	0.0804605628980198	0.647789698479314	1.0635719990048	0.288249256038383	0.605266751494559	Junction	DLPFC
chr1:151986252-151993751(-)	ENSG00000197747.8	ENSG00000197747	S100A10	-0.1085847669263	-0.115896477036068	-1.06354352624156	0.288262142485842	0.605277135629264	Junction	DLPFC
chr2:42444580-42492836(-)	ENSG00000171126.7	ENSG00000171126	KCNG3	0.109812239860512	-0.766887065996134	1.0635372220972	0.288264995722323	0.605277135629264	Junction	DLPFC
chr15:58988069-59030803(+)	ENSG00000157450.15	ENSG00000157450	RNF111	0.0602750528863	1.33523797993065	1.06353344364413	0.288266705847813	0.605277135629264	Junction	DLPFC
chr4:185247379-185258847(+)	ENSG00000109762.15	ENSG00000109762	SNX25	0.0414942315392436	1.36738514370447	1.06350728911132	0.288278543561282	0.605293239223656	Junction	DLPFC
chr7:40188581-40189543(+)	ENSG00000175600.15	ENSG00000175600	SUGCT	-0.0862455223783026	-0.755656349103906	-1.06348530478867	0.28828849406484	0.605305379869171	Junction	DLPFC
chr12:27418197-27420395(+)	ENSG00000029153.14	ENSG00000029153	ARNTL2	0.0664567434008527	1.19768181422708	1.06343679617027	0.288310450768901	0.605332770590407	Junction	DLPFC
chr12:69258146-69258589(+)	ENSG00000111605.16	ENSG00000111605	CPSF6	-0.0783607362325775	-0.0421796667906617	-1.06343447573781	0.288311501106494	0.605332770590407	Junction	DLPFC
chr4:121686373-121696580(-)	ENSG00000164111.14	ENSG00000164111	ANXA5	-0.058664266759659	2.90619384996386	-1.06341851059592	0.288318727755801	0.605332770590407	Junction	DLPFC
chr11:130123780-130126699(+)	ENSG00000084234.16	ENSG00000084234	APLP2	0.0322549586656355	5.00048331313588	1.0634092582672	0.288322915894658	0.605332770590407	Junction	DLPFC
chr7:2379512-2380203(+)	ENSG00000106263.17	ENSG00000106263	EIF3B	-0.0555226837229553	0.57495418967416	-1.06340238422301	0.288326027511122	0.605332770590407	Junction	DLPFC
chrX:31173605-31178668(-)	ENSG00000198947.15	ENSG00000198947	DMD	-0.0457413064902145	1.28758728842518	-1.06338435815575	0.288334187329188	0.605332770590407	Junction	DLPFC
chr19:10156510-10159657(-)	ENSG00000130816.14	ENSG00000130816	DNMT1	-0.0465550440434044	0.77251362455247	-1.06338302059461	0.28833479280612	0.605332770590407	Junction	DLPFC
chr1:99689873-99694018(+)	ENSG00000099260.10	ENSG00000099260	PALMD	-0.113798526381315	-0.975432914573145	-1.06338281056125	0.28833488788249	0.605332770590407	Junction	DLPFC
chr16:83602595-83670789(+)	ENSG00000140945.16	ENSG00000140945	CDH13	0.0510197001780964	3.09994053512397	1.06337355532007	0.288339077498696	0.605332814802597	Junction	DLPFC
chr5:81180282-81201329(+)	ENSG00000113319.11	ENSG00000113319	RASGRF2	0.0439644502245195	3.02362618636434	1.06335816945103	0.288346042388016	0.60533868527755	Junction	DLPFC
chr7:102483890-102485038(-)	ENSG00000170667.14	ENSG00000170667	RASA4B	0.0645589299084096	1.2511359240084	1.06331362488095	0.288366207507173	0.605372267058154	Junction	DLPFC
chr1:89187103-89188581(-)	ENSG00000162654.8	ENSG00000162654	GBP4	-0.109570802342153	-0.26875607304862	-1.06330371474084	0.288370693911227	0.605372933740404	Junction	DLPFC
chr19:16779466-16788981(+)	ENSG00000188039.13	ENSG00000188039	NWD1	0.0924467642290726	0.87726706080638	1.06328685486834	0.288378326626371	0.605378494285257	Junction	DLPFC
chr20:9514917-9515452(+)	ENSG00000125869.9	ENSG00000125869	LAMP5	0.0878472546806952	1.77309503059423	1.06327944675774	0.288381680431519	0.605378494285257	Junction	DLPFC
chr4:106242570-106244625(-)	ENSG00000145348.16	ENSG00000145348	TBCK	0.0372808120737051	2.61264421726229	1.06324548770708	0.288397054735307	0.605402016686899	Junction	DLPFC
chr4:23824509-23828399(-)	ENSG00000109819.8	ENSG00000109819	PPARGC1A	0.0523253209437549	1.51373035275716	1.06323478983646	0.288401898104388	0.605403432229362	Junction	DLPFC
chr11:65504596-65504873(+)	ENSG00000251562.7	ENSG00000251562	MALAT1	0.501708925466111	-2.73474277922436	1.0632119063447	0.28841225859372	0.605409133804771	Junction	DLPFC
chr10:48583153-48652233(-)	ENSG00000128805.14	ENSG00000128805	ARHGAP22	0.0847623426812956	-0.76501527440584	1.06320883329675	0.288413649933822	0.605409133804771	Junction	DLPFC
chr12:71633439-71634154(-)	ENSG00000133858.15	ENSG00000133858	ZFC3H1	0.0523146777756063	1.31718077517237	1.06320116577891	0.288417121466347	0.605409133804771	Junction	DLPFC
chr22:50715048-50715668(+)	ENSG00000251322.7	ENSG00000251322	SHANK3	0.0520048211487165	2.70576630481686	1.06318254088464	0.288425554160079	0.605417161553203	Junction	DLPFC
chr13:21495319-21496051(-)	ENSG00000165487.13	ENSG00000165487	MICU2	0.0419194425870143	2.58016209262744	1.06316024569898	0.288435648851518	0.605417161553203	Junction	DLPFC
chr6:109614297-109614384(-)	ENSG00000155085.15	ENSG00000155085	AK9	0.0603798252563867	0.296747312955935	1.06314971657394	0.288440416253948	0.605417161553203	Junction	DLPFC
chr6:75623961-75633580(+)	ENSG00000112701.17	ENSG00000112701	SENP6	-0.0340385068762873	3.23967128416568	-1.0631468659462	0.288441706977173	0.605417161553203	Junction	DLPFC
chr2:39518711-39665086(+)	ENSG00000231312.6	ENSG00000231312		0.117135706239864	-0.723467187771886	1.0631358654857	0.288446687864071	0.605417161553203	Junction	DLPFC
chr17:18528748-18532505(-)	ENSG00000273018.5	ENSG00000273018	CTD-2303H24.2	0.182124724110889	-1.22278709279062	1.06312644714427	0.288450952431218	0.605417161553203	Junction	DLPFC
chr11:102336221-102336759(+)	ENSG00000023445.13	ENSG00000023445	BIRC3	-0.106694583289166	-0.715514907525857	-1.06311332895931	0.288456892335919	0.605417161553203	Junction	DLPFC
chr15:40411354-40411554(+)	ENSG00000128928.8	ENSG00000128928	IVD	-0.0361549429112556	2.605086871648	-1.06311249402169	0.288457270397876	0.605417161553203	Junction	DLPFC
chrX:123627969-123631687(-)	ENSG00000125676.19	ENSG00000125676	THOC2	-0.0557315764370306	1.55346511721952	-1.06310984887881	0.28845846812776	0.605417161553203	Junction	DLPFC
chr2:195891805-195894975(-)	ENSG00000118997.13	ENSG00000118997	DNAH7	0.085971176610963	0.371549173900338	1.06309573401347	0.288464859444741	0.605421825399748	Junction	DLPFC
chr6:131618520-131619826(-)	ENSG00000112282.17	ENSG00000112282	MED23	-0.0376600174420233	1.93116623959107	-1.06307921215633	0.288472340787464	0.605425174301325	Junction	DLPFC
chr16:18788143-18788980(-)	ENSG00000134419.15	ENSG00000134419	RPS15A	-0.0281971825650972	5.65770888792438	-1.06306091863073	0.288480624521266	0.605425174301325	Junction	DLPFC
chr5:32248879-32255692(-)	ENSG00000150712.10	ENSG00000150712	MTMR12	0.0425794211494745	1.44010933879595	1.06304409050457	0.288488244830327	0.605425174301325	Junction	DLPFC
chr3:9934613-9934834(+)	ENSG00000163703.17	ENSG00000163703	CRELD1	0.0426361082576806	3.13878811473858	1.06304379306692	0.288488379520748	0.605425174301325	Junction	DLPFC
chr19:33212640-33212850(-)	ENSG00000130876.11	ENSG00000130876	SLC7A10	0.10711273109609	-0.740308019176818	1.06302817047501	0.288495454049893	0.605425174301325	Junction	DLPFC
chr1:58534061-58534157(-)	ENSG00000162600.11	ENSG00000162600	OMA1	-0.0575190254261045	2.36705735400923	-1.06302464186259	0.288497051961787	0.605425174301325	Junction	DLPFC
chr19:10701704-10701949(+)	ENSG00000213339.8	ENSG00000213339	QTRT1	-0.0389874998073691	1.87075923654033	-1.06301911864934	0.288499553129255	0.605425174301325	Junction	DLPFC
chr5:55416133-55422877(+)	ENSG00000039123.15	ENSG00000039123	SKIV2L2	0.0368605470134696	2.22079171631528	1.06301855442682	0.288499808636241	0.605425174301325	Junction	DLPFC
chrX:23682527-23683670(+)	ENSG00000123131.12	ENSG00000123131	PRDX4	-0.0688694491386527	1.53384579729446	-1.06299985901164	0.288508274902494	0.605434191703505	Junction	DLPFC
chr6:149579991-149580592(+)	ENSG00000055211.12	ENSG00000055211	GINM1	-0.0417999588461873	2.30489332685141	-1.06296809569384	0.288522659387276	0.605455628038496	Junction	DLPFC
chr4:105386637-105396248(-)	ENSG00000138777.19	ENSG00000138777	PPA2	0.0510717112243533	2.27047138983535	1.0629476645921	0.288531912168228	0.605456724875713	Junction	DLPFC
chr1:7794009-7798524(+)	ENSG00000049246.14	ENSG00000049246	PER3	0.0487741468143346	1.81958595702524	1.062946942832	0.288532239040623	0.605456724875713	Junction	DLPFC
chr15:59664121-59668891(-)	ENSG00000140299.11	ENSG00000140299	BNIP2	-0.0762922432402765	0.0195737054845338	-1.06293932220679	0.288535690302409	0.605456724875713	Junction	DLPFC
chr2:196024505-196026759(-)	ENSG00000118997.13	ENSG00000118997	DNAH7	0.0816483907579927	0.0982590932476703	1.06291117164887	0.288548439491423	0.605468660298573	Junction	DLPFC
chr12:113428460-113429159(+)	ENSG00000139410.14	ENSG00000139410	SDSL	-0.102634939118722	-1.03748252456317	-1.06290835044209	0.288549717217092	0.605468660298573	Junction	DLPFC
chr1:153543924-153544653(-)	ENSG00000196154.11	ENSG00000196154	S100A4	-0.117962328835816	-0.742624384423967	-1.0628990979597	0.288553907696898	0.60546870433629	Junction	DLPFC
chr5:10564834-10618332(+)	ENSG00000164236.11	ENSG00000164236	ANKRD33B	0.104359014340492	-0.794068464292582	1.06287266460212	0.288565879678735	0.605485075955723	Junction	DLPFC
chr11:62790916-62791678(-)	ENSG00000168569.7	ENSG00000168569	TMEM223	0.0810975988463175	-0.405970487856586	1.06283762184956	0.288581751476234	0.605509629795253	Junction	DLPFC
chr6:158767513-158769325(-)	ENSG00000092820.17	ENSG00000092820	EZR	-0.0554146576411839	2.25920962039288	-1.06278780135495	0.288604317524633	0.605543767158955	Junction	DLPFC
chr10:94442020-94443327(+)	ENSG00000108239.8	ENSG00000108239	TBC1D12	-0.0977019225113866	-0.383873209058326	-1.06278328968905	0.288606361129583	0.605543767158955	Junction	DLPFC
chr13:79366226-79366632(-)	ENSG00000139746.15	ENSG00000139746	RBM26	-0.0837857112155789	-0.141862876492049	-1.06277112815903	0.288611869867076	0.605546575990488	Junction	DLPFC
chr11:65718750-65718872(+)	ENSG00000172977.12	ENSG00000172977	KAT5	-0.0332206753233389	2.68404382227182	-1.06271541194848	0.288637108224755	0.605590779543281	Junction	DLPFC
chr5:178916711-178931236(+)	ENSG00000198939.7	ENSG00000198939	ZFP2	0.0814976049455988	-0.424179364653936	1.06268808747958	0.288649486222679	0.605595401110032	Junction	DLPFC
chr7:140456867-140459006(-)	ENSG00000133606.10	ENSG00000133606	MKRN1	0.0312079507835525	3.21498679742323	1.06268551451927	0.288650651793482	0.605595401110032	Junction	DLPFC
chr1:6785576-6820180(+)	ENSG00000171735.18	ENSG00000171735	CAMTA1	0.0341366403357873	2.84934973409385	1.06267828031197	0.288653928962079	0.605595401110032	Junction	DLPFC
chr6:83182979-83187007(-)	ENSG00000013375.15	ENSG00000013375	PGM3	-0.0479842141932056	1.2421830640828	-1.06267372534747	0.288655992419684	0.605595401110032	Junction	DLPFC
chr1:156646146-156646800(+)	ENSG00000132692.18	ENSG00000132692	BCAN	-0.0777944749274775	1.41781374389133	-1.06265716207331	0.288663495880454	0.605599314254362	Junction	DLPFC
chr7:99008562-99011051(+)	ENSG00000196367.12	ENSG00000196367	TRRAP	-0.0548619345818215	0.811177547064208	-1.06264240201298	0.288670182564212	0.605599314254362	Junction	DLPFC
chr8:1928651-1929285(+)	ENSG00000283239.1	ENSG00000283239	KBTBD11-OT1	-0.0809712496595508	0.596241710821529	-1.06263962415879	0.288671441014723	0.605599314254362	Junction	DLPFC
chr17:8546663-8548312(-)	ENSG00000133026.12	ENSG00000133026	MYH10	0.0380393938648655	3.40012711360197	1.06263278542241	0.288674539181394	0.605599314254362	Junction	DLPFC
chr9:37532059-37537109(-)	ENSG00000147912.12	ENSG00000147912	FBXO10	0.0626326832262839	0.84565781278993	1.06257462271027	0.28870088966303	0.605641080411208	Junction	DLPFC
chrX:41586988-41589514(-)	ENSG00000147044.20	ENSG00000147044	CASK	-0.0284234963332026	2.8891558974817	-1.06257042948456	0.288702789457109	0.605641080411208	Junction	DLPFC
chr19:24049015-24049404(+)	ENSG00000268362.5	ENSG00000268362	CTD-2017D11.1	-0.0985638503476394	-0.955944442644831	-1.06254291367879	0.288715256051787	0.605649445537545	Junction	DLPFC
chr19:16532750-16533010(-)	ENSG00000085872.14	ENSG00000085872	CHERP	-0.0626614872637125	0.688300590043668	-1.06253891299012	0.288717068675383	0.605649445537545	Junction	DLPFC
chr13:108303605-108306825(+)	ENSG00000102524.11	ENSG00000102524	TNFSF13B	0.0988315887164212	-0.780924463958101	1.0625203829014	0.28872546434942	0.605649445537545	Junction	DLPFC
chr7:82005498-82005764(-)	ENSG00000153956.15	ENSG00000153956	CACNA2D1	0.0404569866511558	3.55166196024374	1.06251962517416	0.288725807666508	0.605649445537545	Junction	DLPFC
chr2:157542863-157544444(-)	ENSG00000123612.15	ENSG00000123612	ACVR1C	-0.071932209242871	0.301297420259829	-1.06250786147294	0.288731137693301	0.605649445537545	Junction	DLPFC
chr6:31145074-31145165(-)	ENSG00000204536.13	ENSG00000204536	CCHCR1	0.0854572411829355	-0.239052818215921	1.06250414457606	0.288732821799557	0.605649445537545	Junction	DLPFC
chr20:505230-508450(-)	ENSG00000101266.17	ENSG00000101266	CSNK2A1	0.024726857845301	3.36889279536399	1.062490875668	0.288738833925637	0.605649445537545	Junction	DLPFC
chr10:115128509-115129326(+)	ENSG00000107518.16	ENSG00000107518	ATRNL1	0.0722565014436045	1.83045172408251	1.06247544913157	0.288745823777012	0.605649445537545	Junction	DLPFC
chr8:102838917-102839649(-)	ENSG00000155096.13	ENSG00000155096	AZIN1	0.0308285784007632	4.63639132414932	1.06247172456537	0.288747511416302	0.605649445537545	Junction	DLPFC
chr13:20827180-20842894(-)	ENSG00000132953.16	ENSG00000132953	XPO4	-0.0555057178326249	1.66276466979465	-1.06246391656113	0.288751049325068	0.605649445537545	Junction	DLPFC
chr9:34616114-34617884(-)	ENSG00000137100.15	ENSG00000137100	DCTN3	0.0322884316426541	3.63890069369459	1.06246037263086	0.288752655135874	0.605649445537545	Junction	DLPFC
chr16:53226513-53227395(+)	ENSG00000177200.15	ENSG00000177200	CHD9	0.0377930807209397	2.80776136170831	1.06244824209894	0.288758151717314	0.605652226413006	Junction	DLPFC
chr10:72216139-72220053(+)	ENSG00000166295.8	ENSG00000166295	ANAPC16	0.195744349498575	-1.67790965619756	1.06242750129692	0.288767549944715	0.605663190549171	Junction	DLPFC
chr15:24574814-24574906(+)	ENSG00000259905.5	ENSG00000259905	PWRN1	0.211331334373666	-1.4409860204286	1.06238786916606	0.28878550892813	0.605692109502129	Junction	DLPFC
chr19:2043198-2043502(-)	ENSG00000099875.14	ENSG00000099875	MKNK2	-0.0721415400795095	1.90103050104195	-1.06236416306885	0.28879625151795	0.605700710432746	Junction	DLPFC
chr6:152396981-152398618(-)	ENSG00000131018.22	ENSG00000131018	SYNE1	0.0512380287928153	3.24772190444474	1.06236041079696	0.288797951911954	0.605700710432746	Junction	DLPFC
chr12:95738145-95786938(-)	ENSG00000074527.11	ENSG00000074527	NTN4	0.0564151633208258	1.50791788348138	1.06232841436593	0.288812451813293	0.605722372905668	Junction	DLPFC
chrX:50088885-50090115(+)	ENSG00000171365.15	ENSG00000171365	CLCN5	-0.084730215020477	-0.673446908406674	-1.06230171672072	0.28882455082789	0.605728368055096	Junction	DLPFC
chr1:246904034-246905540(-)	ENSG00000153207.14	ENSG00000153207	AHCTF1	0.0378356497822137	2.73435575517691	1.06229723677651	0.288826581112105	0.605728368055096	Junction	DLPFC
chr20:46045141-46045877(+)	ENSG00000124140.13	ENSG00000124140	SLC12A5	0.0741468030025239	3.83790559669435	1.06229449387694	0.28882782418273	0.605728368055096	Junction	DLPFC
chr1:92080721-92088697(+)	ENSG00000189195.10	ENSG00000189195	BTBD8	-0.0625585594836433	0.699482503015229	-1.06223392780782	0.288855273394915	0.60577718571941	Junction	DLPFC
chr16:21467317-21469746(-)	ENSG00000180747.15	ENSG00000180747	SMG1P3	-0.0443934455030885	3.56939521509411	-1.06220830027758	0.288866888606503	0.605783504347582	Junction	DLPFC
chr6:89683905-89684875(-)	ENSG00000112159.11	ENSG00000112159	MDN1	-0.0404901200616124	1.85965612354587	-1.06220749301024	0.288867254490866	0.605783504347582	Junction	DLPFC
chr15:67236505-67236629(-)	ENSG00000103591.12	ENSG00000103591	AAGAB	0.0310990246499878	3.54791553112279	1.06219966752798	0.288870801314285	0.605783504347582	Junction	DLPFC
chr8:143985329-143985411(-)	ENSG00000178685.13	ENSG00000178685	PARP10	-0.101993475144587	-0.594821954349347	-1.0621706783087	0.288883940651667	0.605802309959871	Junction	DLPFC
chr22:41325598-41325720(+)	ENSG00000100403.11	ENSG00000100403	ZC3H7B	0.0294371809887457	3.72142252555123	1.06214408284923	0.288895995375308	0.605818840579222	Junction	DLPFC
chr12:122138939-122140953(+)	ENSG00000175727.13	ENSG00000175727	MLXIP	-0.0983894598484302	-0.67732992727306	-1.06209921027284	0.288916335201793	0.605852744443864	Junction	DLPFC
chr3:64594435-64596829(-)	ENSG00000163638.13	ENSG00000163638	ADAMTS9	-0.139036015910905	-0.960316988676113	-1.06208928401201	0.288920834704891	0.6058534309146	Junction	DLPFC
chr1:108796373-108796619(+)	ENSG00000116266.10	ENSG00000116266	STXBP3	-0.0523811569605352	2.6843229152384	-1.06205083379458	0.288938264361263	0.605875403934537	Junction	DLPFC
chr3:121669356-121676892(-)	ENSG00000173230.15	ENSG00000173230	GOLGB1	0.0248769544090729	3.34876435470482	1.06204775982123	0.288939657837912	0.605875403934537	Junction	DLPFC
chr12:116779349-116833791(+)	ENSG00000135119.14	ENSG00000135119	RNFT2	0.0497300108164533	1.93678225150886	1.06198058423445	0.288970110640111	0.605926508160325	Junction	DLPFC
chr16:88710283-88711634(+)	ENSG00000174177.12	ENSG00000174177	CTU2	0.0610454802018296	0.887720094456127	1.06197559051235	0.288972374537821	0.605926508160325	Junction	DLPFC
chr14:64424932-64425729(+)	ENSG00000100714.15	ENSG00000100714	MTHFD1	0.0370739163601204	2.01231665974268	1.06189719285643	0.289007917590942	0.605973135491769	Junction	DLPFC
chr2:69644906-69652997(+)	ENSG00000196975.15	ENSG00000196975	ANXA4	-0.0877310877054349	-0.260665235866862	-1.06189693953331	0.28900803244454	0.605973135491769	Junction	DLPFC
chr14:57246859-57247617(-)	ENSG00000070367.15	ENSG00000070367	EXOC5	0.0421166841096191	2.98428285224153	1.06189120742333	0.289010631321249	0.605973135491769	Junction	DLPFC
chr5:90519485-90525034(-)	ENSG00000176018.12	ENSG00000176018	LYSMD3	0.0540264842657736	0.770084509899141	1.06188972499446	0.289011303441052	0.605973135491769	Junction	DLPFC
chr1:153991677-153992064(+)	ENSG00000177954.11	ENSG00000177954	RPS27	-0.0370162146924254	7.39327050985932	-1.06185797969285	0.289025696726622	0.60598908180155	Junction	DLPFC
chr5:83061912-83077320(-)	ENSG00000174695.9	ENSG00000174695	TMEM167A	-0.0782405562017717	-0.262745090663672	-1.06185454291683	0.289027254986264	0.60598908180155	Junction	DLPFC
chr19:2123880-2127151(-)	ENSG00000065000.15	ENSG00000065000	AP3D1	-0.0326317127334438	3.01380014926037	-1.06182454344492	0.289040857209894	0.606000799818079	Junction	DLPFC
chr5:168397801-168399487(+)	ENSG00000113645.14	ENSG00000113645	WWC1	0.0363635832872934	2.16644291659874	1.06182380900283	0.289041190222704	0.606000799818079	Junction	DLPFC
chr1:160121011-160121191(+)	ENSG00000018625.14	ENSG00000018625	ATP1A2	-0.0479082430941653	5.58156938236487	-1.06179178719871	0.28905570989221	0.606017333763745	Junction	DLPFC
chr2:203213654-203217252(+)	ENSG00000144426.18	ENSG00000144426	NBEAL1	0.0840812863090441	-0.361534225708179	1.06178800943679	0.289057422878042	0.606017333763745	Junction	DLPFC
chr8:102836542-102838743(-)	ENSG00000155096.13	ENSG00000155096	AZIN1	0.200879481467077	-0.791908340852425	1.06174316044098	0.289077759701411	0.606047853371821	Junction	DLPFC
chr14:45025873-45027298(+)	ENSG00000198718.12	ENSG00000198718	FAM179B	0.0299302038283857	2.98163147269917	1.06173203974189	0.289082802543657	0.606047853371821	Junction	DLPFC
chrX:154511872-154512822(-)	ENSG00000071889.16	ENSG00000071889	FAM3A	-0.0445026860929782	1.7569604269067	-1.06172829530368	0.28908450052685	0.606047853371821	Junction	DLPFC
chr19:2097333-2097423(+)	ENSG00000099840.13	ENSG00000099840	IZUMO4	-0.0702126625494732	0.993397046649638	-1.06169561482273	0.289099320368145	0.606070172488593	Junction	DLPFC
chr7:838987-841945(+)	ENSG00000164828.17	ENSG00000164828	SUN1	-0.0311415467153312	3.23346530432862	-1.061671694106	0.289110168185041	0.606073442060451	Junction	DLPFC
chr5:65647183-65650809(+)	ENSG00000113597.17	ENSG00000113597	TRAPPC13	0.0532526094912587	1.80014944139694	1.06167052410235	0.289110698777604	0.606073442060451	Junction	DLPFC
chr12:122978570-122978752(+)	ENSG00000111325.16	ENSG00000111325	OGFOD2	-0.069763070821161	-0.224381485500468	-1.06166456560399	0.28911340094598	0.606073442060451	Junction	DLPFC
chr4:83456959-83458345(+)	ENSG00000163319.10	ENSG00000163319	MRPS18C	0.0382683670889162	2.97448052046405	1.06160113327127	0.289142168454952	0.606112525996394	Junction	DLPFC
chr18:26862840-26865657(-)	ENSG00000171885.13	ENSG00000171885	AQP4	-0.168391720127334	-0.54057826112339	-1.0615995716869	0.289142876681177	0.606112525996394	Junction	DLPFC
chr6:70234941-70239253(-)	ENSG00000112280.15	ENSG00000112280	COL9A1	0.0913791544048135	-0.489931864039797	1.06158725903199	0.289148460887504	0.606112525996394	Junction	DLPFC
chr1:236218577-236220831(-)	ENSG00000086619.13	ENSG00000086619	ERO1B	0.0687275304739408	0.338629516544012	1.0615866419787	0.289148740744007	0.606112525996394	Junction	DLPFC
chr13:99200940-99238426(+)	ENSG00000134882.15	ENSG00000134882	UBAC2	0.0488057468230938	1.57239125617223	1.06157579526248	0.289153660161126	0.60611408866906	Junction	DLPFC
chr3:47407956-47408344(+)	ENSG00000076201.14	ENSG00000076201	PTPN23	-0.0556536366273901	0.997210014272545	-1.06156474656445	0.289158671243244	0.606115843438897	Junction	DLPFC
chr17:59891042-59892696(-)	ENSG00000108423.14	ENSG00000108423	TUBD1	-0.108130042316969	-0.844934487537435	-1.06153281544889	0.289173153772392	0.606137451310721	Junction	DLPFC
chr17:47657061-47658507(+)	ENSG00000108424.9	ENSG00000108424	KPNB1	-0.0221742865610169	4.19768785407383	-1.06149454209888	0.289190513502683	0.606156835507076	Junction	DLPFC
chr17:73395393-73398034(-)	ENSG00000069188.16	ENSG00000069188	SDK2	-0.0934346837981376	-1.00250367861116	-1.06149402079892	0.289190749954758	0.606156835507076	Junction	DLPFC
chr1:41037542-41046406(-)	ENSG00000010803.16	ENSG00000010803	SCMH1	0.0618367556170961	0.936126602975109	1.06148052971767	0.289196869306567	0.606160912508246	Junction	DLPFC
chr3:20119724-20122667(+)	ENSG00000114166.7	ENSG00000114166	KAT2B	-0.0504993186002892	2.84421344909713	-1.06144428535627	0.289213309638292	0.606173011048942	Junction	DLPFC
chr1:114427295-114427747(-)	ENSG00000197323.11	ENSG00000197323	TRIM33	-0.0371391501772266	1.88659033738094	-1.06144399384783	0.289213441868193	0.606173011048942	Junction	DLPFC
chr7:90405609-90412006(+)	ENSG00000157224.15	ENSG00000157224	CLDN12	0.100999064419323	-0.146114743571192	1.06143963056418	0.289215421083592	0.606173011048942	Junction	DLPFC
chr16:50029799-50033396(+)	ENSG00000205423.11	ENSG00000205423	CNEP1R1	-0.0413264013460071	1.69729341013614	-1.06143099372202	0.289219338841475	0.606173011048942	Junction	DLPFC
chr17:8265126-8265287(+)	ENSG00000178921.13	ENSG00000178921	PFAS	-0.0696541282036174	0.487644300064571	-1.0614027618975	0.289232145329585	0.606191102847477	Junction	DLPFC
chr9:97196595-97200458(-)	ENSG00000242375.1-ENSG00000159712.10	ENSG00000242375	-ANKRD18CP	0.110627421154109	-0.969084553776065	1.06139010745771	0.289237885746674	0.606194384817031	Junction	DLPFC
chr8:19406070-19408612(-)	ENSG00000147408.14	ENSG00000147408	CSGALNACT1	-0.0508418307060466	1.61660142230976	-1.06137762826626	0.289243546741568	0.60619750023857	Junction	DLPFC
chr10:112168953-112172181(-)	ENSG00000119927.13	ENSG00000119927	GPAM	0.0594314018896496	1.65170251875764	1.06136302048002	0.289250173436248	0.606200362242503	Junction	DLPFC
chr1:151093387-151097851(+)	ENSG00000143458.11	ENSG00000143458	GABPB2	-0.0471823726493443	1.3884068531268	-1.06135115928096	0.289255554241191	0.606200362242503	Junction	DLPFC
chr2:55881735-55917664(-)	ENSG00000115380.19	ENSG00000115380	EFEMP1	-0.0701347999189633	2.51888771441853	-1.06134294532174	0.289259280524076	0.606200362242503	Junction	DLPFC
chr12:113100069-113100627(-)	ENSG00000111344.11	ENSG00000111344	RASAL1	-0.0556716647784177	1.61529741589885	-1.06133770824834	0.289261656352309	0.606200362242503	Junction	DLPFC
chr19:9960891-9962818(-)	ENSG00000080573.6	ENSG00000080573	COL5A3	0.0786311642990554	2.61446532127312	1.06132860751043	0.289265784985399	0.606200362242503	Junction	DLPFC
chr12:132687793-132690262(+)	ENSG00000176894.9	ENSG00000176894	PXMP2	0.08197861381499	-0.390998296053729	1.06131259435734	0.289273049595713	0.606206837879064	Junction	DLPFC
chr5:14291229-14293011(+)	ENSG00000038382.17	ENSG00000038382	TRIO	0.0390762455796252	2.90510889580333	1.06128199116594	0.289286933542012	0.606218583185874	Junction	DLPFC
chr11:44935018-44935560(-)	ENSG00000175274.18	ENSG00000175274	TP53I11	0.0726201985666927	0.826570854975269	1.06127459594133	0.289290288648662	0.606218583185874	Junction	DLPFC
chr3:75716542-75741275(-)	ENSG00000227124.8	ENSG00000227124	ZNF717	0.104841030173105	-0.768244561156569	1.06127263510904	0.28929117825438	0.606218583185874	Junction	DLPFC
chr17:63688595-63688788(+)	ENSG00000198909.7	ENSG00000198909	MAP3K3	-0.052289258212445	0.919894260552104	-1.06126163165867	0.289296170420075	0.606220296276671	Junction	DLPFC
chr2:64569680-64572945(+)	ENSG00000119844.15	ENSG00000119844	AFTPH	0.0419258719341725	2.78233459678428	1.06124704784387	0.289302787054461	0.606225413344008	Junction	DLPFC
chr3:51420998-51422306(-)	ENSG00000145041.15	ENSG00000145041	DCAF1	-0.0666847281281662	0.557482177851443	-1.0612189492533	0.289315535591955	0.606243379299426	Junction	DLPFC
chr17:60044135-60046024(-)	ENSG00000068097.14	ENSG00000068097	HEATR6	-0.0568085889917257	0.529478543805861	-1.0611853616353	0.289330775040245	0.606261277637762	Junction	DLPFC
chr7:152182595-152182973(-)	ENSG00000055609.17	ENSG00000055609	KMT2C	-0.0438414137605908	2.64587437876591	-1.06116803598761	0.289338636283704	0.606261277637762	Junction	DLPFC
chr4:98437069-98441989(+)	ENSG00000138698.14	ENSG00000138698	RAP1GDS1	0.0361034805842779	3.82093550631649	1.06116535815434	0.28933985132184	0.606261277637762	Junction	DLPFC
chr6:161093840-161097079(+)	ENSG00000085511.19	ENSG00000085511	MAP3K4	-0.0582686544447629	0.74554166029548	-1.06115586221022	0.289344160032482	0.606261277637762	Junction	DLPFC
chr1:66642865-66643543(+)	ENSG00000118473.21	ENSG00000118473	SGIP1	0.032407409178971	3.82223381707276	1.06115411700564	0.289344951910182	0.606261277637762	Junction	DLPFC
chrX:54022368-54022757(-)	ENSG00000172943.19	ENSG00000172943	PHF8	-0.057426389892271	0.924209139503592	-1.06113974711293	0.289351472231625	0.606266191796427	Junction	DLPFC
chr2:85401330-85401528(-)	ENSG00000042493.15	ENSG00000042493	CAPG	-0.0938322846860025	0.251483472467386	-1.06105540284973	0.289389745342816	0.606337635162562	Junction	DLPFC
chr21:31339423-31463915(-)	ENSG00000156299.13	ENSG00000156299	TIAM1	0.190911522824672	-1.32689930231808	1.06103621060433	0.289398454735125	0.606347134615145	Junction	DLPFC
chr11:72238176-72238262(+)	ENSG00000165458.13	ENSG00000165458	INPPL1	-0.0686270906705587	0.621632643701882	-1.06101947261458	0.289406050537184	0.606350422490898	Junction	DLPFC
chr6:1742587-1930102(-)	ENSG00000112699.10	ENSG00000112699	GMDS	0.0646091291236455	0.441164725910466	1.06101435028768	0.289408375107388	0.606350422490898	Junction	DLPFC
chr12:120130754-120131184(-)	ENSG00000089154.10	ENSG00000089154	GCN1	-0.0562105822170214	1.30485744524861	-1.06099719763784	0.289416159266916	0.606357982885631	Junction	DLPFC
chr1:74354130-74367255(+)	ENSG00000259030.6	ENSG00000259030	FPGT-TNNI3K	-0.065894516771531	0.500895849433409	-1.06097741957703	0.289425135057668	0.606368039621771	Junction	DLPFC
chr4:39572464-39605070(-)	ENSG00000163683.11	ENSG00000163683	SMIM14	-0.0399543025476996	2.94116570007537	-1.06095987954458	0.289433095331334	0.606375968511598	Junction	DLPFC
chr2:36558514-36578596(-)	ENSG00000171055.14	ENSG00000171055	FEZ2	-0.0738883036398547	0.673331299056511	-1.06092786444264	0.289447625274246	0.606397660740607	Junction	DLPFC
chr10:24533238-24544980(+)	ENSG00000120549.17	ENSG00000120549	KIAA1217	0.0895091741088781	0.323399175287928	1.06088261840464	0.289468160872882	0.60643193411231	Junction	DLPFC
chr19:16528256-16529647(-)	ENSG00000085872.14	ENSG00000085872	CHERP	0.0988128238736859	-0.997809199456591	1.06085639471185	0.289480063343524	0.606444296775713	Junction	DLPFC
chr2:113951572-113951719(+)	ENSG00000115091.11	ENSG00000115091	ACTR3	0.0290403579650094	4.08175078120608	1.06084474153934	0.289485352618776	0.606444296775713	Junction	DLPFC
chr9:130632023-130632201(+)	ENSG00000107164.15	ENSG00000107164	FUBP3	-0.0544202571098119	1.80398386419926	-1.06083421249061	0.289490131720079	0.606444296775713	Junction	DLPFC
chr3:51312903-51314979(+)	ENSG00000088538.12	ENSG00000088538	DOCK3	0.0407579146429528	4.03429941360865	1.06082309368614	0.28949517856754	0.606444296775713	Junction	DLPFC
chr1:146136456-146138235(-)	ENSG00000271425.6	ENSG00000271425	NBPF10	-0.181230628024357	-1.03526344000775	-1.06081550495813	0.289498623140446	0.606444296775713	Junction	DLPFC
chr3:49913360-49929608(-)	ENSG00000164077.13	ENSG00000164077	MON1A	0.0512752363833999	0.754371149970508	1.06080013673046	0.289505598963655	0.606444296775713	Junction	DLPFC
chr8:143158923-143159581(-)	ENSG00000176956.12	ENSG00000176956	LY6H	0.0690291507943667	2.5062664743635	1.06079292028644	0.289508874633535	0.606444296775713	Junction	DLPFC
chr17:81277134-81280608(-)	ENSG00000157637.12	ENSG00000157637	SLC38A10	-0.0767219320372769	0.624232611235734	-1.06078956596925	0.28951039722518	0.606444296775713	Junction	DLPFC
chr19:49491548-49491730(+)	ENSG00000142541.16	ENSG00000142541	RPL13A	-0.205887624256715	-0.640037132442254	-1.0607868108308	0.289511647841665	0.606444296775713	Junction	DLPFC
chr3:10239040-10242115(+)	ENSG00000134070.4	ENSG00000134070	IRAK2	-0.100892989769774	-0.664758127090831	-1.06076758599344	0.289520374509723	0.606453245945316	Junction	DLPFC
chr16:29554489-29554866(-)	ENSG00000205534.6	ENSG00000205534	SMG1P2	0.179945365187924	0.187919292207647	1.0607293834953	0.28953771617379	0.606453245945316	Junction	DLPFC
chr6:70253430-70254475(-)	ENSG00000112280.15	ENSG00000112280	COL9A1	0.0875735434864611	-0.0982503137931231	1.06072669905797	0.289538934775235	0.606453245945316	Junction	DLPFC
chr6:132503589-132513006(-)	ENSG00000079950.13	ENSG00000079950	STX7	0.0325219454363207	3.81380219955292	1.06071867541311	0.289542577132851	0.606453245945316	Junction	DLPFC
chr18:50284102-50284377(-)	ENSG00000154832.14	ENSG00000154832	CXXC1	-0.0600752159252027	0.939334432437451	-1.06070285848366	0.289549757366099	0.606453245945316	Junction	DLPFC
chr3:140956692-140959462(+)	ENSG00000114120.11	ENSG00000114120	SLC25A36	0.0419487958230394	2.45980647532509	1.06069855447529	0.289551711229128	0.606453245945316	Junction	DLPFC
chr4:147965130-147966679(+)	ENSG00000071205.11	ENSG00000071205	ARHGAP10	0.0676713360068268	0.567308865788392	1.06068957894887	0.289555785819881	0.606453245945316	Junction	DLPFC
chr8:30791316-30793916(-)	ENSG00000104695.12	ENSG00000104695	PPP2CB	-0.0260929094220248	4.70465938634503	-1.06068171162166	0.289559357356903	0.606453245945316	Junction	DLPFC
chrX:118545393-118546020(+)	ENSG00000147251.15	ENSG00000147251	DOCK11	0.067953440659143	0.176229087002615	1.06067496542983	0.289562419954903	0.606453245945316	Junction	DLPFC
chr17:7688562-7688647(+)	ENSG00000141499.16	ENSG00000141499	WRAP53	-0.0961135109067746	-0.871223003583731	-1.06066651657615	0.28956625554859	0.606453245945316	Junction	DLPFC
chr18:36834356-36835233(+)	ENSG00000150477.14	ENSG00000150477	KIAA1328	-0.0691454794774293	0.607280763380094	-1.06066248336939	0.289568086547844	0.606453245945316	Junction	DLPFC
chr6:30547275-30547351(-)	ENSG00000204590.12	ENSG00000204590	GNL1	0.0320931264204609	3.5660851555898	1.06065954467063	0.289569420666188	0.606453245945316	Junction	DLPFC
chr3:81649922-81670837(-)	ENSG00000114480.12	ENSG00000114480	GBE1	0.0590835637842397	0.853844227881821	1.06064836393884	0.289574496562777	0.606453245945316	Junction	DLPFC
chr19:8474245-8483157(+)	ENSG00000099783.11	ENSG00000099783	HNRNPM	-0.0389271874739098	3.24668803549004	-1.06063285261566	0.289581538587225	0.606453245945316	Junction	DLPFC
chr6:26658647-26659440(-)	ENSG00000181315.10	ENSG00000181315	ZNF322	0.0489854322199731	1.47193012428607	1.06062268826839	0.289586153187503	0.606453245945316	Junction	DLPFC
chr20:38431113-38434503(-)	ENSG00000196756.11	ENSG00000196756	SNHG17	-0.114934479581942	-0.680339198530083	-1.06062120435145	0.289586826888001	0.606453245945316	Junction	DLPFC
chr16:2244553-2246858(-)	ENSG00000167969.12	ENSG00000167969	ECI1	-0.0494579353964949	0.884890900458424	-1.06062100644627	0.289586916737327	0.606453245945316	Junction	DLPFC
chr5:75694832-75702604(-)	ENSG00000152359.14	ENSG00000152359	POC5	-0.0583650041111042	0.96946775985823	-1.06059442361165	0.289598985565866	0.606459746917856	Junction	DLPFC
chr2:50681137-50681196(-)				0.133576100306919	-1.22891442268417	1.060587088614	0.289602315775825	0.606459746917856	Junction	DLPFC
chr12:49997205-49999140(-)	ENSG00000161800.12	ENSG00000161800	RACGAP1	-0.0761391852752289	-0.128714009422026	-1.06058657280495	0.28960254996262	0.606459746917856	Junction	DLPFC
chr9:3472240-3476826(-)				0.143572361334589	-1.27274655667993	1.06055105575913	0.289618675662591	0.606474566254791	Junction	DLPFC
chr10:96833480-96907264(+)	ENSG00000196233.12	ENSG00000196233	LCOR	-0.0582360069368745	0.416995504347047	-1.06054952259214	0.289619371775567	0.606474566254791	Junction	DLPFC
chr12:110044534-110048362(-)	ENSG00000174456.13	ENSG00000174456	C12orf76	0.099224512187776	-0.510498990549798	1.0605405809346	0.289623431632349	0.606474566254791	Junction	DLPFC
chr1:114716178-114716657(-)	ENSG00000213281.4	ENSG00000213281	NRAS	0.0422263319227797	2.68340955038884	1.06053419236177	0.289626332313945	0.606474566254791	Junction	DLPFC
chr19:37323571-37324207(+)	ENSG00000181666.17	ENSG00000181666	HKR1	-0.0619606237024376	0.625132178477666	-1.06047066351487	0.289655178159773	0.606526223035562	Junction	DLPFC
chr12:101127075-101127860(+)	ENSG00000151572.16	ENSG00000151572	ANO4	-0.0639402028588807	0.480452484040825	-1.06043973822663	0.289669220768812	0.606536467438273	Junction	DLPFC
chr13:46728985-46733920(+)	ENSG00000136141.14	ENSG00000136141	LRCH1	-0.058490346095246	0.98093587094832	-1.06043898071975	0.289669564744639	0.606536467438273	Junction	DLPFC
chr17:80340357-80343131(+)	ENSG00000173821.19	ENSG00000173821	RNF213	-0.0693731115820706	0.98999961016005	-1.06043110485392	0.289673141108013	0.606536467438273	Junction	DLPFC
chr3:49027048-49027709(-)	ENSG00000178035.11	ENSG00000178035	IMPDH2	0.0384967991703953	2.62598082906709	1.06042309597546	0.2896767779019	0.606536467438273	Junction	DLPFC
chr14:102407467-102408487(+)	ENSG00000196663.15	ENSG00000196663	TECPR2	-0.0360075889501189	2.59380670009968	-1.0603967013515	0.289688763794554	0.606547823698577	Junction	DLPFC
chr11:68554258-68558565(+)	ENSG00000110075.14	ENSG00000110075	PPP6R3	-0.0299186227110965	2.58456874389546	-1.06039275603587	0.289690555405228	0.606547823698577	Junction	DLPFC
chr14:88609404-88609714(+)	ENSG00000100722.18	ENSG00000100722	ZC3H14	0.0454717970028444	1.41653987419513	1.0603479450134	0.289710905103051	0.60658006518173	Junction	DLPFC
chr3:19253888-19281197(+)	ENSG00000183960.8	ENSG00000183960	KCNH8	-0.123933504300173	1.30471123818793	-1.06034045098375	0.28971430840559	0.60658006518173	Junction	DLPFC
chr3:49117362-49117436(-)	ENSG00000172046.18	ENSG00000172046	USP19	-0.0721130368896692	0.267722089408658	-1.06032463365254	0.289721491700961	0.606586359120264	Junction	DLPFC
chr17:80298519-80306251(+)	ENSG00000173821.19	ENSG00000173821	RNF213	-0.0796083538604182	0.912878694322659	-1.06028894842001	0.289737698263184	0.606602907184301	Junction	DLPFC
chr15:80180226-80181041(+)	ENSG00000103876.11	ENSG00000103876	FAH	-0.0718961512502723	0.123934940899325	-1.06028403360318	0.289739930390957	0.606602907184301	Junction	DLPFC
chr5:107381377-107387705(-)	ENSG00000184349.12	ENSG00000184349	EFNA5	0.0810504442207347	-0.0271465680821868	1.06027721502005	0.289743027158128	0.606602907184301	Junction	DLPFC
chr12:124912409-124913320(-)	ENSG00000150991.14	ENSG00000150991	UBC	0.0651148737960134	3.28396655493567	1.06027043881355	0.289746104701458	0.606602907184301	Junction	DLPFC
chr2:32471125-32473111(+)	ENSG00000115760.13	ENSG00000115760	BIRC6	-0.0885242417620364	-0.362486119647838	-1.06024829530453	0.289756161752246	0.606615216652837	Junction	DLPFC
chr10:32293195-32293591(-)	ENSG00000120616.15	ENSG00000120616	EPC1	-0.0496014396514265	1.22607863673237	-1.06021690002891	0.289770421138128	0.606636323383198	Junction	DLPFC
chr11:6403823-6410626(-)	ENSG00000166313.18	ENSG00000166313	APBB1	0.0230632700142715	4.50783079992619	1.06018809033348	0.289783506599647	0.60664710368316	Junction	DLPFC
chr1:11077652-11079710(-)	ENSG00000171824.13	ENSG00000171824	EXOSC10	-0.0461921845314516	1.65490341786759	-1.06018716751937	0.289783925751553	0.60664710368316	Junction	DLPFC
chr11:124137269-124141597(+)	ENSG00000110002.15	ENSG00000110002	VWA5A	-0.0745079529030015	0.0892680356647689	-1.06017796257957	0.289788106754789	0.606647110791729	Junction	DLPFC
chr12:26666052-26681873(-)	ENSG00000123104.11	ENSG00000123104	ITPR2	0.0449858545117191	1.97199172025573	1.06011239653006	0.289817888886179	0.606700710943339	Junction	DLPFC
chr4:2232161-2236227(-)	ENSG00000214367.7	ENSG00000214367	HAUS3	-0.052296375264802	1.23819511010091	-1.06010234920341	0.289822452876137	0.606701519006406	Junction	DLPFC
chr17:44321768-44322418(-)	ENSG00000013306.15	ENSG00000013306	SLC25A39	-0.0409859696267196	1.72092893499076	-1.06008127951592	0.289832023922346	0.60671280844543	Junction	DLPFC
chr3:4313762-4316211(+)	ENSG00000170364.12	ENSG00000170364	SETMAR	-0.068862080641012	0.132993204336304	-1.06004091841845	0.289850358817114	0.606736015687725	Junction	DLPFC
chr6:35870495-35870933(-)	ENSG00000096063.15	ENSG00000096063	SRPK1	0.0494958045983297	2.23395090236916	1.06003185956611	0.289854474102966	0.606736015687725	Junction	DLPFC
chr13:114011249-114013141(-)	ENSG00000185989.10	ENSG00000185989	RASA3	-0.0508082192599627	1.38960439368232	-1.06002928237587	0.289855644884822	0.606736015687725	Junction	DLPFC
chr19:8471428-8474166(+)	ENSG00000099783.11	ENSG00000099783	HNRNPM	-0.0413672183496382	2.10425986468329	-1.06001401921189	0.289862578794484	0.606741783911296	Junction	DLPFC
chr2:70678962-70683590(-)	ENSG00000075340.22	ENSG00000075340	ADD2	0.0583151878855644	3.35972535270268	1.0599637214405	0.289885429385502	0.606780868364487	Junction	DLPFC
chr1:151055994-151059478(-)	ENSG00000197622.12	ENSG00000197622	CDC42SE1	-0.0479560035116888	2.20591512150707	-1.05994902860386	0.289892104662598	0.606786094419893	Junction	DLPFC
chr4:41671595-41680005(+)	ENSG00000064042.17	ENSG00000064042	LIMCH1	-0.0977847877207742	0.166274396908173	-1.05993458174345	0.289898668288642	0.606791086626213	Junction	DLPFC
chr3:48568171-48568498(-)	ENSG00000114270.16	ENSG00000114270	COL7A1	0.0781364357800331	0.0807630650273775	1.05988860179977	0.289919558974137	0.606826066431294	Junction	DLPFC
chr12:110124862-110127359(+)	ENSG00000122970.15	ENSG00000122970	IFT81	0.104586083091825	-0.843829074276966	1.05986173337321	0.289931766938448	0.606842871822882	Junction	DLPFC
chr15:88136610-88137403(-)	ENSG00000140538.16	ENSG00000140538	NTRK3	-0.0432825361155851	3.17431352393273	-1.05984286489358	0.289940340246843	0.606848405643364	Junction	DLPFC
chr11:110606750-110608983(-)	ENSG00000137727.12	ENSG00000137727	ARHGAP20	0.059856018755361	1.50987747666856	1.0598375200535	0.289942768823545	0.606848405643364	Junction	DLPFC
chr6:57193935-57194769(-)	ENSG00000112210.11	ENSG00000112210	RAB23	-0.0392226603190766	2.21449111884108	-1.05981598227325	0.289952555252232	0.606853864634472	Junction	DLPFC
chr2:46905595-46907809(-)	ENSG00000180398.11	ENSG00000180398	MCFD2	0.0336490071097079	3.7028754204905	1.05981338570362	0.289953735107728	0.606853864634472	Junction	DLPFC
chr12:112192766-112193060(-)	ENSG00000173064.11	ENSG00000173064	HECTD4	-0.0436048910434239	2.385880475498	-1.0597745627828	0.289971376245076	0.606877801794984	Junction	DLPFC
chr1:36825827-36841735(-)	ENSG00000163873.9	ENSG00000163873	GRIK3	0.0579574294214166	1.48697337742552	1.05976982171907	0.289973530634408	0.606877801794984	Junction	DLPFC
chr20:62307453-62307595(+)	ENSG00000130706.12	ENSG00000130706	ADRM1	-0.0665434831027978	1.57975594942114	-1.05972632475618	0.289993296617878	0.606902410757769	Junction	DLPFC
chr10:96348346-96349706(-)	ENSG00000197430.10	ENSG00000197430	OPALIN	-0.120932262211725	3.96056407357112	-1.05972555190914	0.289993647824929	0.606902410757769	Junction	DLPFC
chr21:33352909-33353637(+)	ENSG00000142166.12	ENSG00000142166	IFNAR1	-0.0329711916269451	2.94806780044661	-1.05966928422196	0.290019218480541	0.60694717807738	Junction	DLPFC
chr22:31423411-31426614(+)	ENSG00000185721.11	ENSG00000185721	DRG1	0.0333959824519376	2.89736111297351	1.0596504686792	0.290027769478856	0.6069482491498	Junction	DLPFC
chr11:61438114-61445940(+)	ENSG00000167985.6	ENSG00000167985	SDHAF2	-0.0540743458187192	1.912230797156	-1.05963756646387	0.290033633177622	0.6069482491498	Junction	DLPFC
chr1:145977153-145977482(+)	ENSG00000280778.1	ENSG00000280778	CH17-270A2.2	0.0436055094834159	1.51040264971485	1.05963521456387	0.290034702059529	0.6069482491498	Junction	DLPFC
chr6:125253756-125262833(+)	ENSG00000111907.20	ENSG00000111907	TPD52L1	-0.0963954129178921	0.0362337677099699	-1.05963137072066	0.290036448999428	0.6069482491498	Junction	DLPFC
chr15:84174158-84181981(+)	ENSG00000259511.2	ENSG00000259511	UBE2Q2L	-0.111215909794433	-0.495629071614813	-1.05962190986145	0.290040748776499	0.606948500465905	Junction	DLPFC
chr12:2801357-2803150(+)	ENSG00000004478.7	ENSG00000004478	FKBP4	0.0495939819234759	4.38288939180537	1.05960324691778	0.290049230848878	0.606957503652894	Junction	DLPFC
chr7:131509029-131509364(-)	ENSG00000128567.16	ENSG00000128567	PODXL	-0.0596249317171265	1.20545430840873	-1.05957227748625	0.290063306434671	0.606978211407223	Junction	DLPFC
chr8:144260058-144260185(+)	ENSG00000179832.17	ENSG00000179832	MROH1	0.0966012761509168	-0.314909897376766	1.05955394078876	0.290071640668968	0.606982094212994	Junction	DLPFC
chr3:5188315-5195208(+)	ENSG00000134109.10	ENSG00000134109	EDEM1	-0.0763545799964987	-0.268642877233695	-1.05954444415335	0.290075957059709	0.606982094212994	Junction	DLPFC
chr12:128815071-128823397(-)	ENSG00000139370.10	ENSG00000139370	SLC15A4	-0.0818167711622192	-0.630076144196624	-1.05953873244168	0.290078553155783	0.606982094212994	Junction	DLPFC
chr18:34107891-34112628(-)				0.0585496135839835	0.510180220571587	1.05952348461587	0.290085483698222	0.606982094212994	Junction	DLPFC
chr2:216499399-216499948(+)	ENSG00000197756.9	ENSG00000197756	RPL37A	-0.0250548661208331	7.52790493101434	-1.05950971127404	0.290091744144688	0.606982094212994	Junction	DLPFC
chr1:200983095-200984858(-)	ENSG00000116852.14	ENSG00000116852	KIF21B	0.0756848126038284	1.17005693792299	1.0595067405553	0.290093094448106	0.606982094212994	Junction	DLPFC
chr17:16062271-16064067(-)	ENSG00000141027.20	ENSG00000141027	NCOR1	-0.0392037807839852	2.4631925214108	-1.05949722051164	0.290097421694694	0.606982094212994	Junction	DLPFC
chr2:43889877-43894544(-)	ENSG00000138095.18	ENSG00000138095	LRPPRC	0.0306171208901196	4.09804288396497	1.05948302050753	0.2901038762545	0.606982094212994	Junction	DLPFC
chrX:84361613-84440531(-)	ENSG00000165259.13	ENSG00000165259	HDX	-0.0865339090951796	-0.41977444358182	-1.05948167501208	0.290104487849556	0.606982094212994	Junction	DLPFC
chr3:15096289-15096534(-)	ENSG00000131381.12	ENSG00000131381	RBSN	0.0388774250212658	2.20731792695837	1.05946777195955	0.290110807534164	0.606982094212994	Junction	DLPFC
chr16:3689138-3690826(-)	ENSG00000126602.10	ENSG00000126602	TRAP1	0.0304857408373455	2.87830189513081	1.05946703832692	0.29011114101221	0.606982094212994	Junction	DLPFC
chr13:41367653-41369089(+)	ENSG00000172766.18	ENSG00000172766	NAA16	-0.0633393408662981	1.0075212349551	-1.0594524169139	0.290117787335828	0.606987254458266	Junction	DLPFC
chr6:78985429-78988208(-)	ENSG00000146247.13	ENSG00000146247	PHIP	-0.0311953536711427	2.87117404339985	-1.05943597338864	0.290125262043507	0.606990013358134	Junction	DLPFC
chr5:14497875-14498088(+)	ENSG00000038382.17	ENSG00000038382	TRIO	0.0401576827458808	3.30001265420806	1.05942533338576	0.290130098722413	0.606990013358134	Junction	DLPFC
chr20:25634171-25634728(+)	ENSG00000213742.6	ENSG00000213742	ZNF337-AS1	-0.107164155813743	-0.848352796531669	-1.05942192984943	0.290131645896319	0.606990013358134	Junction	DLPFC
chr17:40141608-40161752(+)	ENSG00000108349.15	ENSG00000108349	CASC3	-0.0367336319367531	3.44978110601523	-1.05939626613655	0.290143312243961	0.607002243429987	Junction	DLPFC
chr17:4972537-4972768(-)	ENSG00000108509.20	ENSG00000108509	CAMTA2	-0.0672641182344367	2.74355416701924	-1.0593906797311	0.290145851784004	0.607002243429987	Junction	DLPFC
chr12:3822004-3822084(-)	ENSG00000111224.13	ENSG00000111224	PARP11	-0.0399082111654394	1.52726711433648	-1.05937668535425	0.290152213593789	0.607006807727781	Junction	DLPFC
chr19:14441444-14443469(+)	ENSG00000123143.12	ENSG00000123143	PKN1	-0.119895501508208	-1.05483727786979	-1.05933641810113	0.290170519515375	0.607027794821136	Junction	DLPFC
chr1:1482615-1485015(+)	ENSG00000160072.19	ENSG00000160072	ATAD3B	0.0964402375276373	-0.503258093740361	1.05932706542319	0.29017477145396	0.607027794821136	Junction	DLPFC
chr9:137165297-137167773(+)	ENSG00000176884.14	ENSG00000176884	GRIN1	0.0934414475334797	1.33566494158057	1.05932703295641	0.290174786214167	0.607027794821136	Junction	DLPFC
chr13:45267377-45283441(+)	ENSG00000188342.11	ENSG00000188342	GTF2F2	-0.0412725052522783	1.96688587592424	-1.05925352147465	0.290208207661211	0.607088366885135	Junction	DLPFC
chr1:88832852-88833076(+)	ENSG00000065243.19	ENSG00000065243	PKN2	-0.0589330469407596	1.53444306794353	-1.05924495503147	0.290212102499981	0.607088366885135	Junction	DLPFC
chr10:12167812-12170716(-)	ENSG00000165609.12	ENSG00000165609	NUDT5	-0.060763262152892	1.21301388697425	-1.0591802165587	0.290241537785339	0.607141195752752	Junction	DLPFC
chr1:36009595-36013629(+)	ENSG00000126070.19	ENSG00000126070	AGO3	-0.0473565643398667	1.8104750560565	-1.05914951958966	0.290255495786797	0.607161647438548	Junction	DLPFC
chr19:8463505-8463592(+)	ENSG00000099783.11	ENSG00000099783	HNRNPM	-0.0332289526025744	3.73030391865992	-1.05908828671197	0.290283339910133	0.607202506948854	Junction	DLPFC
chr3:53819675-53820473(-)	ENSG00000016391.10	ENSG00000016391	CHDH	-0.0824103385307939	-0.333891014893826	-1.05908603065807	0.290284365828831	0.607202506948854	Junction	DLPFC
chr10:92508891-92510049(-)	ENSG00000119912.15	ENSG00000119912	IDE	-0.040243200139985	1.87190160522355	-1.05907897772362	0.290287573098395	0.607202506948854	Junction	DLPFC
chr3:14655630-14658870(+)	ENSG00000154781.15	ENSG00000154781	CCDC174	-0.0526449958266222	1.55130528267304	-1.059035860903	0.290307180673083	0.607218718372027	Junction	DLPFC
chr2:97796987-97797364(-)	ENSG00000075568.16	ENSG00000075568	TMEM131	-0.0526399661843453	1.17846596023312	-1.05902935633241	0.290310138734504	0.607218718372027	Junction	DLPFC
chr17:64547802-64551583(-)	ENSG00000108854.15	ENSG00000108854	SMURF2	-0.0551765803400606	1.32935953988309	-1.05901930749302	0.290314708651026	0.607218718372027	Junction	DLPFC
chr6:145894237-145894884(-)	ENSG00000146414.15	ENSG00000146414	SHPRH	-0.0397118001764417	2.04282835622231	-1.05901249671145	0.290317806021755	0.607218718372027	Junction	DLPFC
chr9:121135983-121138544(+)	ENSG00000119397.16	ENSG00000119397	CNTRL	-0.0783037594225828	0.177976232441125	-1.05901229003031	0.290317900015445	0.607218718372027	Junction	DLPFC
chr9:33354188-33354850(+)	ENSG00000086102.18	ENSG00000086102	NFX1	0.0467349119989382	1.66040345562839	1.05900676512856	0.290320412617595	0.607218718372027	Junction	DLPFC
chr18:45946769-45948502(-)	ENSG00000152223.12	ENSG00000152223	EPG5	0.0382432848053831	1.6062174644188	1.0589892377137	0.290328383792417	0.607222671706601	Junction	DLPFC
chr7:105106773-105107165(+)	ENSG00000005483.20	ENSG00000005483	KMT2E	-0.0410851763444549	2.24598547925834	-1.05898421974309	0.290330665908666	0.607222671706601	Junction	DLPFC
chr20:33677331-33677425(-)	ENSG00000101412.12	ENSG00000101412	E2F1	0.0746012791782637	-0.0154081957520418	1.05897180701718	0.290336311128033	0.607225732863035	Junction	DLPFC
chr19:58548181-58548293(+)	ENSG00000130726.11	ENSG00000130726	TRIM28	-0.029513839199847	3.36400405012074	-1.0589357196017	0.290352723848993	0.607240138619733	Junction	DLPFC
chr3:38365737-38366807(+)	ENSG00000093217.9	ENSG00000093217	XYLB	0.0761739692496946	-0.337689070563099	1.05893191784956	0.290354452939692	0.607240138619733	Junction	DLPFC
chr22:50255371-50255452(-)	ENSG00000188130.13	ENSG00000188130	MAPK12	0.0479114420842628	1.58312202510271	1.05892907896501	0.290355744109116	0.607240138619733	Junction	DLPFC
chr8:47774378-47776843(-)	ENSG00000253729.7	ENSG00000253729	PRKDC	-0.0284476382855095	3.23144740049638	-1.05891571173361	0.290361823788724	0.60724410795057	Junction	DLPFC
chr3:113280006-113280557(+)	ENSG00000144857.14	ENSG00000144857	BOC	0.102242917404667	-0.887869404034571	1.05889644715364	0.290370585849725	0.607249108748262	Junction	DLPFC
chr1:156175657-156176404(+)	ENSG00000196189.12	ENSG00000196189	SEMA4A	0.07173999907161	0.59279061377806	1.05889206611217	0.290372578492858	0.607249108748262	Junction	DLPFC
chr17:75053106-75059509(+)	ENSG00000180901.10	ENSG00000180901	KCTD2	0.0300103594526063	3.28537452104998	1.05887881210138	0.290378606913336	0.607252970583002	Junction	DLPFC
chr19:44973211-44974438(+)	ENSG00000104853.15	ENSG00000104853	CLPTM1	-0.0352266013697529	3.67221128042737	-1.05884615043945	0.290393463021393	0.60726894999148	Junction	DLPFC
chr7:107548333-107554284(-)	ENSG00000164597.13	ENSG00000164597	COG5	0.0263509182795883	3.24981236355871	1.05884362488112	0.29039461178921	0.60726894999148	Junction	DLPFC
chr3:124347266-124384844(+)	ENSG00000160145.15	ENSG00000160145	KALRN	0.04964338909693	3.23500374766112	1.05882905276207	0.290401240079166	0.607274065793844	Junction	DLPFC
chr19:9158076-9158825(+)	ENSG00000130803.14	ENSG00000130803	ZNF317	-0.0618592701041179	0.386336801680855	-1.05878791264737	0.290419953668344	0.607295589970905	Junction	DLPFC
chr15:41842592-41843125(+)	ENSG00000168970.22	ENSG00000168970	JMJD7-PLA2G4B	0.170059818511419	-1.23807636874113	1.05878694200013	0.290420395200866	0.607295589970905	Junction	DLPFC
chr4:47580479-47581959(+)	ENSG00000145246.13	ENSG00000145246	ATP10D	-0.0766410147171077	-0.112013876564877	-1.05877290802428	0.290426779091594	0.607295589970905	Junction	DLPFC
chr22:30938206-30939620(-)	ENSG00000133422.12	ENSG00000133422	MORC2	0.0447692853142885	1.13452497402455	1.05876575404691	0.290430033388338	0.607295589970905	Junction	DLPFC
chr7:38219661-38228798(+)	ENSG00000010270.13	ENSG00000010270	STARD3NL	0.0384877589665954	2.63325466164738	1.05876045609866	0.290432443405659	0.607295589970905	Junction	DLPFC
chr2:166077848-166149046(-)	ENSG00000144285.16	ENSG00000144285	SCN1A	0.307293806229337	-2.85935679397543	1.05874023311531	0.290441642891203	0.607299792445616	Junction	DLPFC
chr7:64541918-64543706(-)	ENSG00000173041.11	ENSG00000173041	ZNF680	-0.0925719795741026	-0.114217873723435	-1.05873765126072	0.290442817397466	0.607299792445616	Junction	DLPFC
chr12:123203376-123210055(-)	ENSG00000051825.14	ENSG00000051825	MPHOSPH9	-0.0756941775446411	-0.436401028447979	-1.05868634220086	0.29046615896404	0.607333982594888	Junction	DLPFC
chr12:104319586-104321090(+)	ENSG00000198431.15	ENSG00000198431	TXNRD1	-0.0406268220898052	2.45129482841089	-1.05868332056961	0.290467533606936	0.607333982594888	Junction	DLPFC
chr14:103587365-103590180(+)	ENSG00000256053.7	ENSG00000256053	APOPT1	0.0572528240675156	2.38167707285075	1.05865406616673	0.2904808426578	0.607353065220725	Junction	DLPFC
chr19:50480978-50482148(+)	ENSG00000161671.16	ENSG00000161671	EMC10	-0.0452038292569665	2.74354266315654	-1.05862445890969	0.290494312656306	0.607358307617659	Junction	DLPFC
chr6:34857918-34858123(+)	ENSG00000065060.16	ENSG00000065060	UHRF1BP1	0.0675266126874519	0.393880355585912	1.05861766401194	0.290497404095182	0.607358307617659	Junction	DLPFC
chr19:38527053-38527646(+)	ENSG00000196218.12	ENSG00000196218	RYR1	-0.063503736826905	0.983460293541398	-1.0585861993386	0.290511719701873	0.607358307617659	Junction	DLPFC
chr2:164494525-164497007(-)	ENSG00000115290.9	ENSG00000115290	GRB14	0.0779236577169616	0.394970189138049	1.05857289184506	0.290517774408194	0.607358307617659	Junction	DLPFC
chr11:9169950-9170626(-)	ENSG00000184014.7	ENSG00000184014	DENND5A	-0.0363860158279875	4.24218581754441	-1.05857211655757	0.290518127154791	0.607358307617659	Junction	DLPFC
chr2:46535928-46536610(-)	ENSG00000250565.6	ENSG00000250565	ATP6V1E2	0.0597409740094756	0.0478936134518549	1.05856973611303	0.290519210230577	0.607358307617659	Junction	DLPFC
chr15:73703998-73704175(+)	ENSG00000103855.17	ENSG00000103855	CD276	0.108148632061702	-0.705219816788391	1.05856818627243	0.29051991539228	0.607358307617659	Junction	DLPFC
chr20:5963360-5967435(+)	ENSG00000125885.13	ENSG00000125885	MCM8	-0.087400121030541	-0.726892240037366	-1.0585669683169	0.290520469550462	0.607358307617659	Junction	DLPFC
chr16:68158069-68166842(+)	ENSG00000072736.18	ENSG00000072736	NFATC3	-0.0483474480044219	0.902637851111675	-1.05856504373634	0.290521345217769	0.607358307617659	Junction	DLPFC
chr2:239163924-239176412(-)	ENSG00000068024.16	ENSG00000068024	HDAC4	-0.0488918042543554	1.39448264451038	-1.0585463886315	0.290529833219593	0.607358307617659	Junction	DLPFC
chr12:124912435-124912662(-)				-0.498009596173176	-1.21886293274854	-1.05854638520536	0.290529834778493	0.607358307617659	Junction	DLPFC
chr5:179710066-179716104(+)	ENSG00000127022.14	ENSG00000127022	CANX	-0.023114719645613	5.53206307401114	-1.05853824186661	0.290533540019234	0.607358307617659	Junction	DLPFC
chr14:64098822-64101931(+)	ENSG00000054654.15	ENSG00000054654	SYNE2	-0.075174522532959	-0.160075250740481	-1.05851897335967	0.290542307368176	0.607367892063087	Junction	DLPFC
chr1:77955330-77956571(-)	ENSG00000162613.16	ENSG00000162613	FUBP1	0.032096181873906	2.82843735726393	1.05849386916677	0.290553730276398	0.607382134000241	Junction	DLPFC
chr3:171138380-171139469(-)	ENSG00000154310.16	ENSG00000154310	TNIK	-0.0356748246537639	3.14402638923051	-1.05848036516135	0.290559874993581	0.607382134000241	Junction	DLPFC
chr1:51787489-51787714(+)	ENSG00000117859.18	ENSG00000117859	OSBPL9	-0.0459041086620453	2.35216651048959	-1.05847642435704	0.290561668191281	0.607382134000241	Junction	DLPFC
chr1:15732049-15732349(+)	ENSG00000116786.11	ENSG00000116786	PLEKHM2	-0.0465214248031299	3.36916968109369	-1.05845087204759	0.290573295527701	0.607397695904066	Junction	DLPFC
chr8:30760930-30763272(+)	ENSG00000104691.14	ENSG00000104691	UBXN8	-0.0506631738755086	0.61171570587486	-1.05841692632454	0.290588742693709	0.607421241996894	Junction	DLPFC
chr9:35608250-35608394(+)	ENSG00000107140.15	ENSG00000107140	TESK1	-0.052670367560616	2.09960871321677	-1.05839715830088	0.290597738484431	0.607431302216438	Junction	DLPFC
chr15:78024540-78025258(-)	ENSG00000167202.11	ENSG00000167202	TBC1D2B	0.069430923227892	0.0873013156150494	1.05837894381071	0.290606027478663	0.607433096000562	Junction	DLPFC
chr6:31971148-31971319(-)	ENSG00000204348.9	ENSG00000204348	DXO	0.0663384434724489	0.431440091913105	1.05837648532125	0.290607146292732	0.607433096000562	Junction	DLPFC
chr7:75441116-75441431(-)	ENSG00000272391.5	ENSG00000272391	POM121C	-0.0452482420669179	1.91868988654942	-1.05836755250915	0.290611211478376	0.607433096000562	Junction	DLPFC
chr16:83994689-83997215(+)	ENSG00000103154.9	ENSG00000103154	NECAB2	0.069979699932249	2.02633143833415	1.05835850539725	0.290615328719263	0.607433096000562	Junction	DLPFC
chr6:53896893-53897284(+)	ENSG00000137269.14	ENSG00000137269	LRRC1	-0.0955756332473122	0.126358626659598	-1.05832958854877	0.290628488722511	0.607447227974039	Junction	DLPFC
chr7:92391345-92392240(+)	ENSG00000001629.9	ENSG00000001629	ANKIB1	-0.0401494438735246	2.595950280446	-1.05832526556194	0.290630456140264	0.607447227974039	Junction	DLPFC
chr9:125307881-125312451(+)	ENSG00000165219.21	ENSG00000165219	GAPVD1	-0.0284574113043215	2.85250272609845	-1.05829627317821	0.290643650983999	0.607462742897746	Junction	DLPFC
chr2:151806973-151812356(-)	ENSG00000162980.16	ENSG00000162980	ARL5A	-0.0299231631766711	3.12088412767489	-1.05829057218101	0.290646245636044	0.607462742897746	Junction	DLPFC
chr9:405074-406929(+)	ENSG00000107099.15	ENSG00000107099	DOCK8	-0.111732575861326	-0.974350778528186	-1.0582738320921	0.290653864517434	0.607464207021283	Junction	DLPFC
chr18:47845801-47848474(-)	ENSG00000175387.15	ENSG00000175387	SMAD2	-0.0257257896616394	3.01400516241121	-1.05826181247581	0.290659335063295	0.607464207021283	Junction	DLPFC
chr18:34657020-34679467(+)	ENSG00000134769.21	ENSG00000134769	DTNA	0.112118189566529	-0.607226353280133	1.05825860734529	0.290660793841535	0.607464207021283	Junction	DLPFC
chr4:3235779-3236148(+)	ENSG00000197386.10	ENSG00000197386	HTT	-0.0442131599103305	2.16293780821348	-1.05825226808486	0.290663679097468	0.607464207021283	Junction	DLPFC
chr5:116291577-116292450(+)	ENSG00000145781.8	ENSG00000145781	COMMD10	0.0366209271958875	2.05513509856076	1.05817014207841	0.290701059741191	0.607531347495644	Junction	DLPFC
chr17:69261749-69264734(-)	ENSG00000154265.15	ENSG00000154265	ABCA5	0.0629568103759265	1.59970588174887	1.0581633039815	0.290704172330043	0.607531347495644	Junction	DLPFC
chr14:96329635-96331375(-)	ENSG00000066739.11	ENSG00000066739	ATG2B	-0.0320526125423238	2.19922808518891	-1.05815084891815	0.290709841727164	0.607532680872013	Junction	DLPFC
chr8:23014779-23015637(+)	ENSG00000008853.16	ENSG00000008853	RHOBTB2	0.0491043340871881	3.284469864747	1.05814326473602	0.290713293993514	0.607532680872013	Junction	DLPFC
chr5:94653422-94654629(+)	ENSG00000133302.12	ENSG00000133302	SLF1	0.0505615555988435	1.32735297341973	1.05813284608967	0.290718036533191	0.607532680872013	Junction	DLPFC
chr11:47413687-47414424(+)	ENSG00000165915.13	ENSG00000165915	SLC39A13	-0.056760036771524	0.903978341530567	-1.05808776341916	0.290738558645425	0.607532680872013	Junction	DLPFC
chr4:106193771-106194717(-)	ENSG00000145348.16	ENSG00000145348	TBCK	0.028367409354938	2.90563706530376	1.05806860073134	0.290747282001605	0.607532680872013	Junction	DLPFC
chr8:130167623-130168991(-)	ENSG00000153317.14	ENSG00000153317	ASAP1	0.0341265532125633	3.18431309943281	1.05806818922614	0.290747469331462	0.607532680872013	Junction	DLPFC
chr3:183017943-183018107(-)				-0.102443979345985	-0.79994581798942	-1.05806526214169	0.290748801832928	0.607532680872013	Junction	DLPFC
chr12:48774779-48774956(-)	ENSG00000174233.11	ENSG00000174233	ADCY6	-0.0614077663662654	0.95373630104419	-1.05806507175343	0.290748888503834	0.607532680872013	Junction	DLPFC
chr22:50437901-50438173(+)	ENSG00000100239.15	ENSG00000100239	PPP6R2	0.0302705234126819	3.0389118962439	1.05805856532661	0.290751850450583	0.607532680872013	Junction	DLPFC
chr20:46213189-46216825(-)	ENSG00000149654.9	ENSG00000149654	CDH22	0.0826780713664514	1.75296467465529	1.05804072938566	0.290759970081981	0.607532680872013	Junction	DLPFC
chr22:24313467-24321287(+)	ENSG00000100014.19	ENSG00000100014	SPECC1L	0.0298146114988076	3.24408679831855	1.05803316779006	0.290763412467995	0.607532680872013	Junction	DLPFC
chr12:62260504-62294178(+)	ENSG00000135655.14	ENSG00000135655	USP15	0.0275512417317084	3.36397693252705	1.05803102097006	0.290764389804191	0.607532680872013	Junction	DLPFC
chr3:172362846-172378269(+)	ENSG00000075420.12	ENSG00000075420	FNDC3B	0.0842430770109737	-0.210782635049072	1.05802891889996	0.290765346770223	0.607532680872013	Junction	DLPFC
chr14:64003331-64007042(+)	ENSG00000054654.15	ENSG00000054654	SYNE2	-0.0944476392019706	-0.398300514657196	-1.05801774143683	0.290770435338696	0.607532680872013	Junction	DLPFC
chr15:32599314-32599419(+)	ENSG00000232653.8	ENSG00000232653	GOLGA8N	0.182214727296144	-1.39530669004994	1.0579976713854	0.290779572431557	0.607532680872013	Junction	DLPFC
chr4:140413088-140427536(-)	ENSG00000153132.12	ENSG00000153132	CLGN	0.0928451873504984	-0.268635429536181	1.05799352480215	0.290781460229483	0.607532680872013	Junction	DLPFC
chr3:113460765-113465652(-)	ENSG00000163611.11	ENSG00000163611	SPICE1	0.0628211907919705	0.74031866889425	1.0579883427635	0.290783819446573	0.607532680872013	Junction	DLPFC
chr3:41615718-41663606(-)	ENSG00000168038.10	ENSG00000168038	ULK4	0.0698453013192915	0.523777321417403	1.05798733670971	0.290784277472307	0.607532680872013	Junction	DLPFC
chr3:28514123-28515553(+)	ENSG00000206559.7	ENSG00000206559	ZCWPW2	0.0755809567488954	-0.566083457629721	1.05797975452764	0.290787729425197	0.607532680872013	Junction	DLPFC
chr4:67514688-67518155(-)	ENSG00000145241.10	ENSG00000145241	CENPC	-0.0385992969073394	2.17141329743304	-1.05797809608417	0.290788484471258	0.607532680872013	Junction	DLPFC
chr3:123320772-123325321(-)	ENSG00000173175.14	ENSG00000173175	ADCY5	-0.0350995744504549	2.85129407748888	-1.05796527262758	0.290794322701326	0.607536137552879	Junction	DLPFC
chr5:31545713-31551292(+)	ENSG00000082213.17	ENSG00000082213	C5orf22	0.0472655507370638	1.76085973683034	1.05792563834463	0.290812367795462	0.607555560605851	Junction	DLPFC
chr5:52937515-52939589(+)	ENSG00000213949.8	ENSG00000213949	ITGA1	-0.0883828192082028	-0.0920177303921766	-1.05791954839945	0.290815140553863	0.607555560605851	Junction	DLPFC
chr2:108782402-108782527(+)	ENSG00000153201.15	ENSG00000153201	RANBP2	0.0384617046350501	3.32520542293191	1.05791728509091	0.290816171045161	0.607555560605851	Junction	DLPFC
chr8:102288267-102289452(-)	ENSG00000104517.12	ENSG00000104517	UBR5	0.0316016541761493	3.06596794888537	1.05790655761845	0.290821055329706	0.607557023862004	Junction	DLPFC
chr5:140441143-140445741(+)	ENSG00000131503.20	ENSG00000131503	ANKHD1	-0.0298259206490933	2.86889968928095	-1.05788377220543	0.290831429852994	0.607568256956815	Junction	DLPFC
chr14:50423177-50425906(-)	ENSG00000012983.11	ENSG00000012983	MAP4K5	-0.0562051401440422	2.72898906961213	-1.05787637005973	0.290834800209223	0.607568256956815	Junction	DLPFC
chr1:150488055-150488963(+)	ENSG00000143374.15	ENSG00000143374	TARS2	-0.0466679325943666	1.09697377617086	-1.05786006531873	0.29084222420174	0.607575025466193	Junction	DLPFC
chr9:108869183-108874894(-)	ENSG00000070061.14	ENSG00000070061	IKBKAP	0.0352597343975679	3.27399979081263	1.05783541176349	0.290853449879806	0.607589735461146	Junction	DLPFC
chr1:95027261-95064865(-)	ENSG00000172339.9	ENSG00000172339	ALG14	-0.0645718152518809	0.104144210598298	-1.0577990068117	0.290870026939728	0.607615623851336	Junction	DLPFC
chr10:68379522-68381231(-)	ENSG00000204130.12	ENSG00000204130	RUFY2	-0.0362217095904649	3.16172830242829	-1.05777734646662	0.290879890319415	0.607627487094244	Junction	DLPFC
chr3:43551567-43555277(-)	ENSG00000160746.12	ENSG00000160746	ANO10	0.0616960717749477	0.373243235515037	1.05774815400818	0.290893183923104	0.607640401756495	Junction	DLPFC
chr1:7745023-7745844(+)	ENSG00000171735.18	ENSG00000171735	CAMTA1	0.0443597562231764	3.79541025897129	1.05774539212139	0.290894441646866	0.607640401756495	Junction	DLPFC
chr2:61370414-61370497(-)	ENSG00000115464.14	ENSG00000115464	USP34	-0.0262383086166268	3.43173889874158	-1.05772685373341	0.290902883858824	0.607642694351672	Junction	DLPFC
chr17:48071580-48075005(-)	ENSG00000108468.14	ENSG00000108468	CBX1	0.0279002529855859	3.57056582787374	1.05772460460309	0.290903908103408	0.607642694351672	Junction	DLPFC
chrX:153806841-153830238(-)	ENSG00000067840.12	ENSG00000067840	PDZD4	0.0605841051333645	3.172288647432	1.05762315016124	0.290950112567118	0.607730464842586	Junction	DLPFC
chr10:12113065-12117672(+)	ENSG00000181192.11	ENSG00000181192	DHTKD1	-0.060276636879891	1.34665423712519	-1.05760385974666	0.29095889838407	0.607731301474348	Junction	DLPFC
chr20:42118501-42119934(-)	ENSG00000196090.12	ENSG00000196090	PTPRT	0.0654663973174558	2.07270283340063	1.057597449272	0.290961818073632	0.607731301474348	Junction	DLPFC
chr3:15585343-15586524(-)	ENSG00000131373.14	ENSG00000131373	HACL1	-0.0769266523505091	0.210558451169118	-1.05759372890766	0.29096351254521	0.607731301474348	Junction	DLPFC
chr10:100978389-100978526(+)	ENSG00000095539.15	ENSG00000095539	SEMA4G	0.100523984580247	-0.909484117655886	1.05758551558061	0.290967253398461	0.607731301474348	Junction	DLPFC
chr17:72404817-72428235(-)	ENSG00000227036.6	ENSG00000227036	LINC00511	-0.0736179435969703	-0.0232246485753145	-1.05757401231489	0.290972492746321	0.6077335034615	Junction	DLPFC
chr5:73577037-73577855(+)	ENSG00000164338.9	ENSG00000164338	UTP15	-0.0555409073427801	1.08618623857443	-1.05754845877173	0.290984131747579	0.60774907169291	Junction	DLPFC
chr1:153634344-153636571(+)	ENSG00000160679.12	ENSG00000160679	CHTOP	-0.0389988208629449	1.89978936134914	-1.05749553461969	0.291008238378182	0.607790678976086	Junction	DLPFC
chrX:74524810-74525749(+)	ENSG00000147100.10	ENSG00000147100	SLC16A2	0.062526242831307	0.588331133972183	1.05746009540382	0.291024381480269	0.607815652925768	Junction	DLPFC
chr3:195381063-195381902(-)	ENSG00000114331.13	ENSG00000114331	ACAP2	-0.0330862637346038	2.86306728472639	-1.05737364431132	0.291063763805487	0.607888894271051	Junction	DLPFC
chr4:109530465-109531384(+)	ENSG00000138802.11	ENSG00000138802	SEC24B	0.0285079433058102	2.41845452053483	1.05736473625828	0.291067822025152	0.607888894271051	Junction	DLPFC
chr1:246842777-246843794(-)	ENSG00000153207.14	ENSG00000153207	AHCTF1	-0.049462025936957	1.99225179980634	-1.05733693261383	0.291080488708356	0.607906605408952	Junction	DLPFC
chr17:1678653-1678761(-)	ENSG00000174231.16	ENSG00000174231	PRPF8	-0.0353825529221131	3.73635072872859	-1.05730066250038	0.291097013074259	0.607932372493139	Junction	DLPFC
chr11:20056629-20062306(+)	ENSG00000166833.19	ENSG00000166833	NAV2	-0.11404393288523	-0.890529620656362	-1.05727959922954	0.291106609618282	0.60794367085324	Junction	DLPFC
chr17:31357370-31358479(+)	ENSG00000196712.16	ENSG00000196712	NF1	-0.0303679827913815	3.10430984927387	-1.05724094934004	0.291124219279835	0.607958644270008	Junction	DLPFC
chr3:93708491-93711375(+)				-0.187456838782186	-1.04749892887769	-1.05723008519261	0.291129169331897	0.607958644270008	Junction	DLPFC
chr10:3170207-3172716(-)	ENSG00000107959.15	ENSG00000107959	PITRM1	0.0443283345734824	2.50058013814383	1.05722941656001	0.291129473984089	0.607958644270008	Junction	DLPFC
chr12:123302901-123304581(-)	ENSG00000139697.12	ENSG00000139697	SBNO1	0.0371504660193206	2.47078991304229	1.05722710762084	0.291130526018482	0.607958644270008	Junction	DLPFC
chr16:88577727-88586599(+)	ENSG00000158545.15	ENSG00000158545	ZC3H18	0.0491936844011801	1.53233243904322	1.0571935957095	0.291145795520207	0.607965914344062	Junction	DLPFC
chr18:9584581-9584720(-)	ENSG00000154845.15	ENSG00000154845	PPP4R1	-0.0378808863057967	2.61481968120648	-1.05719177401401	0.291146625580343	0.607965914344062	Junction	DLPFC
chr2:166149573-166171386(+)	ENSG00000236107.7	ENSG00000236107	AC010127.3	0.097137490650902	-0.629633446663123	1.05716802836827	0.291157445489824	0.607965914344062	Junction	DLPFC
chr4:108889257-108889700(-)	ENSG00000188517.14	ENSG00000188517	COL25A1	0.0878003262959992	-0.206925796504295	1.0571670655999	0.291157884189312	0.607965914344062	Junction	DLPFC
chr6:132374778-132401162(-)	ENSG00000079931.14	ENSG00000079931	MOXD1	0.0784366031359136	0.394534715911253	1.05716527861945	0.291158698454271	0.607965914344062	Junction	DLPFC
chr3:42557697-42561116(-)	ENSG00000093183.13	ENSG00000093183	SEC22C	-0.039205877497753	2.42840134630663	-1.05716433694382	0.291159127543787	0.607965914344062	Junction	DLPFC
chr1:235155113-235160892(-)	ENSG00000188739.14	ENSG00000188739	RBM34	0.0697960177185413	0.0219164620055983	1.05714731201875	0.291166885295977	0.607973001758852	Junction	DLPFC
chr9:34613872-34614041(-)	ENSG00000137100.15	ENSG00000137100	DCTN3	0.0270400697925801	4.02046542030058	1.05712961536804	0.291174949281524	0.607973001758852	Junction	DLPFC
chr8:94404240-94407438(-)	ENSG00000197275.13	ENSG00000197275	RAD54B	-0.0712376130901756	0.130866740181393	-1.05712263114169	0.291178131885719	0.607973001758852	Junction	DLPFC
chr15:60355999-60357145(-)	ENSG00000182718.16	ENSG00000182718	ANXA2	-0.113140803764375	0.630264230695614	-1.05712013639474	0.291179268709109	0.607973001758852	Junction	DLPFC
chr1:27744812-27755194(+)	ENSG00000009780.15	ENSG00000009780	FAM76A	-0.0762298571472992	-0.251917154320988	-1.05710517627256	0.291186085903007	0.607978328368923	Junction	DLPFC
chr7:74189738-74189821(+)	ENSG00000106682.14	ENSG00000106682	EIF4H	0.0287212333184488	4.91094492828713	1.05709616270665	0.291190193356416	0.607978328368923	Junction	DLPFC
chr7:43114392-43243874(+)	ENSG00000002746.14	ENSG00000002746	HECW1	0.0906580457779418	0.540292821847266	1.05704218799774	0.291214790278745	0.60802094226593	Junction	DLPFC
chr7:93348808-93349874(+)	ENSG00000004766.15	ENSG00000004766	VPS50	0.0329660151882685	3.14426446565429	1.05700347422696	0.291232433472494	0.608049036609655	Junction	DLPFC
chr6:37645957-37646197(-)	ENSG00000112139.14	ENSG00000112139	MDGA1	0.0864685148208963	-0.314421004416949	1.05697707757674	0.291244463745593	0.608057682199633	Junction	DLPFC
chr6:20546524-20548592(+)	ENSG00000145996.11	ENSG00000145996	CDKAL1	0.0398726861147409	1.88753536795129	1.05697601279922	0.291244949024979	0.608057682199633	Junction	DLPFC
chr2:9412406-9418625(-)	ENSG00000119185.12	ENSG00000119185	ITGB1BP1	0.144088125955344	-1.21309533788346	1.05696574439937	0.291249628944032	0.608058710624379	Junction	DLPFC
chr16:64973041-64982047(-)	ENSG00000140937.13	ENSG00000140937	CDH11	-0.0430953312836941	1.51046174599143	-1.05694194597903	0.291260475491399	0.608070357495921	Junction	DLPFC
chr6:125248384-125253716(+)	ENSG00000111907.20	ENSG00000111907	TPD52L1	-0.0708212094150924	1.80140571030754	-1.0569351291922	0.291263582411777	0.608070357495921	Junction	DLPFC
chr6:70176565-70180311(+)	ENSG00000082293.12	ENSG00000082293	COL19A1	0.0863877155351666	-0.129938867771372	1.05690998622605	0.291275042138306	0.608080475476751	Junction	DLPFC
chr1:243186423-243191017(-)	ENSG00000143702.15	ENSG00000143702	CEP170	-0.022701554751165	3.67864861261018	-1.05690440696815	0.291277585108259	0.608080475476751	Junction	DLPFC
chr6:84161910-84163143(-)	ENSG00000135315.11	ENSG00000135315	CEP162	0.0792447388778381	-0.28839811539649	1.05689002589189	0.29128413992811	0.608080475476751	Junction	DLPFC
chr18:34827677-34848295(+)	ENSG00000134769.21	ENSG00000134769	DTNA	-0.0446659365531001	3.71955397372468	-1.05688537248551	0.291286260947891	0.608080475476751	Junction	DLPFC
chr5:131994252-131999413(-)	ENSG00000164398.12	ENSG00000164398	ACSL6	0.084223292705809	0.183569428022227	1.05687855958872	0.291289366280894	0.608080475476751	Junction	DLPFC
chr20:35078175-35092613(-)	ENSG00000100991.11	ENSG00000100991	TRPC4AP	-0.0488136624579023	1.5931659170735	-1.05685214852884	0.291301404710036	0.608096864476276	Junction	DLPFC
chr2:45581811-45585607(-)	ENSG00000068784.12	ENSG00000068784	SRBD1	0.0675108821250581	0.596021852324466	1.05682665985972	0.291313023022635	0.608112376016458	Junction	DLPFC
chr15:41846383-41846668(+)	ENSG00000168970.22	ENSG00000168970	JMJD7-PLA2G4B	0.0613052738463822	1.07656863935031	1.05680111167637	0.291324668777132	0.608122286276602	Junction	DLPFC
chr14:55386097-55390910(-)	ENSG00000126775.8	ENSG00000126775	ATG14	-0.0459359550519424	2.14871078334466	-1.05679787100042	0.291326146012906	0.608122286276602	Junction	DLPFC
chr17:40035350-40035721(-)	ENSG00000008838.18	ENSG00000008838	MED24	0.0408518557086832	1.63528014375864	1.05676926094245	0.291339187894562	0.608132029406835	Junction	DLPFC
chr9:137088184-137088868(+)	ENSG00000177239.14	ENSG00000177239	MAN1B1	-0.0402986831649566	1.59448828248783	-1.05676925805932	0.291339189208855	0.608132029406835	Junction	DLPFC
chr2:156496216-156510795(+)	ENSG00000115159.15	ENSG00000115159	GPD2	0.0306995499236244	2.76592052709063	1.05673429428781	0.291355127963148	0.608142687269567	Junction	DLPFC
chr13:52456608-52460898(+)	ENSG00000136108.14	ENSG00000136108	CKAP2	0.0500563462854306	0.960386558860938	1.05673050292182	0.291356856348999	0.608142687269567	Junction	DLPFC
chr16:22513522-22513763(+)	ENSG00000243716.10	ENSG00000243716	NPIPB5	-0.0774999226644921	0.652778840229823	-1.05673049751139	0.291356858815479	0.608142687269567	Junction	DLPFC
chr9:113187900-113188388(-)	ENSG00000119321.8	ENSG00000119321	FKBP15	-0.0624549288965116	1.24680197828033	-1.05668921588148	0.291375678492687	0.608173227399487	Junction	DLPFC
chr1:146984186-146986351(+)	ENSG00000268043.7	ENSG00000268043	NBPF12	0.28844943794607	-1.93154417782448	1.05662850104789	0.291403358967737	0.608222261065945	Junction	DLPFC
chr2:117825600-117826268(+)	ENSG00000088205.12	ENSG00000088205	DDX18	-0.0442021577477364	2.02029859982264	-1.05661845726503	0.291407938195817	0.608223076683349	Junction	DLPFC
chr2:189455445-189457310(+)	ENSG00000115368.9	ENSG00000115368	WDR75	-0.0398443041738568	1.60097545790856	-1.05658532019241	0.291423046614237	0.608238269528951	Junction	DLPFC
chr9:112838698-112850858(+)	ENSG00000148158.16	ENSG00000148158	SNX30	-0.0398391163040964	2.54155835290352	-1.05658411871018	0.29142359442441	0.608238269528951	Junction	DLPFC
chr12:131764687-131766117(+)	ENSG00000061936.9	ENSG00000061936	SFSWAP	-0.0450414202203373	1.66575184709983	-1.0565673980396	0.29143121820768	0.608241383903201	Junction	DLPFC
chr12:101714646-101716727(+)	ENSG00000111666.10	ENSG00000111666	CHPT1	0.0349869630827919	3.82876596174489	1.05655692390575	0.291435993953538	0.608241383903201	Junction	DLPFC
chr3:179224188-179224699(+)	ENSG00000121879.3	ENSG00000121879	PIK3CA	0.031662697093588	2.63179190996543	1.05655328671488	0.29143765236548	0.608241383903201	Junction	DLPFC
chr8:41700455-41701549(-)	ENSG00000029534.19	ENSG00000029534	ANK1	0.0767820842493515	0.526686369156652	1.05652865458544	0.291448883788024	0.608250476408524	Junction	DLPFC
chr20:271268-275967(-)	ENSG00000196476.11	ENSG00000196476	C20orf96	0.0967799705927878	-1.10528407096379	1.05652535936609	0.291450386319374	0.608250476408524	Junction	DLPFC
chr15:25191763-25193132(+)	ENSG00000224078.12	ENSG00000224078	SNHG14	0.17091168870207	0.368897056137448	1.05648724155427	0.291467767395948	0.608278008315874	Junction	DLPFC
chr4:4457501-4459371(-)	ENSG00000168818.9	ENSG00000168818	STX18	-0.035872988515712	2.2831720742807	-1.0564508354784	0.291484368603226	0.608301273025647	Junction	DLPFC
chr15:78891573-78892211(+)	ENSG00000185787.14	ENSG00000185787	MORF4L1	0.0294857584152824	5.67902124892286	1.05644442223737	0.291487293113726	0.608301273025647	Junction	DLPFC
chr11:6600266-6600485(-)	ENSG00000132275.10	ENSG00000132275	RRP8	-0.0603983063213783	0.683156533655922	-1.05643284542984	0.29149257231914	0.608303548131805	Junction	DLPFC
chr1:40310318-40310713(-)	ENSG00000049089.13	ENSG00000049089	COL9A2	-0.0988938024241948	1.72659674487826	-1.05641637425704	0.291500083542958	0.60831048101065	Junction	DLPFC
chr18:59338628-59338759(-)	ENSG00000074695.5	ENSG00000074695	LMAN1	-0.0589528781273431	1.71291591659929	-1.05637238352381	0.291520144943358	0.608343603371388	Junction	DLPFC
chr7:29112823-29120892(-)	ENSG00000106066.14	ENSG00000106066	CPVL	-0.104136423299985	-0.0264309836972932	-1.05635066469049	0.291530049877804	0.608354846362352	Junction	DLPFC
chr19:5653421-5654060(+)	ENSG00000160633.12	ENSG00000160633	SAFB	-0.0389442287985418	3.86560430001352	-1.05633554598275	0.291536944940703	0.608354846362352	Junction	DLPFC
chr3:122795536-122806856(+)	ENSG00000138463.8	ENSG00000138463	DIRC2	-0.0516614132566427	0.695854107816042	-1.05633301173924	0.291538100722768	0.608354846362352	Junction	DLPFC
chr3:191546116-191557261(+)				-0.128138401241345	-1.19921333529669	-1.0563237290132	0.291542334284058	0.608354938580063	Junction	DLPFC
chr16:30762361-30762474(+)	ENSG00000103549.21	ENSG00000103549	RNF40	0.0844188323475197	0.0619587936303023	1.05627323403038	0.291565364194757	0.608394252157971	Junction	DLPFC
chr19:22403513-22422194(-)	ENSG00000197360.9	ENSG00000197360	ZNF98	-0.157067559825853	-1.08774338493387	-1.05624797336199	0.29157688562071	0.608395047081238	Junction	DLPFC
chr12:57931738-57935469(-)	ENSG00000257698.1	ENSG00000257698	RP11-620J15.3	0.0314784479479794	2.67350884400425	1.05623665827687	0.291582046546413	0.608395047081238	Junction	DLPFC
chr2:101028433-101029490(-)	ENSG00000204634.12	ENSG00000204634	TBC1D8	0.0695156047579962	0.0212095995119192	1.05623605106552	0.291582323503447	0.608395047081238	Junction	DLPFC
chr2:186502553-186504031(+)	ENSG00000065548.17	ENSG00000065548	ZC3H15	0.110122236130316	-0.92539705852918	1.05623565592977	0.291582503730121	0.608395047081238	Junction	DLPFC
chr8:93782461-93785221(+)	ENSG00000164953.15	ENSG00000164953	TMEM67	-0.0846930089402405	-0.146544213754538	-1.05620524924731	0.291596372848216	0.608415243283199	Junction	DLPFC
chr2:174123278-174123594(-)	ENSG00000138430.15	ENSG00000138430	OLA1	0.061633051030969	2.77099331637093	1.05618308915731	0.291606480805079	0.608426984406348	Junction	DLPFC
chr12:109913073-109914441(+)	ENSG00000139437.17	ENSG00000139437	TCHP	0.0566676249889454	0.916557532405006	1.05617454143792	0.291610379768462	0.608426984406348	Junction	DLPFC
chr5:161910834-161923616(-)	ENSG00000280776.1	ENSG00000280776	LINC01202	0.119367461418067	-0.882961956836999	1.05614910852422	0.291621980965651	0.60842892260375	Junction	DLPFC
chr10:48410169-48420154(+)	ENSG00000107643.15	ENSG00000107643	MAPK8	0.0325726765676876	3.22885211366904	1.05614309866104	0.291624722404011	0.60842892260375	Junction	DLPFC
chr12:55940981-55941251(+)	ENSG00000065357.19	ENSG00000065357	DGKA	0.0727344076247225	0.567393635201238	1.05613718804492	0.291627418587136	0.60842892260375	Junction	DLPFC
chr20:46186706-46186825(-)	ENSG00000149654.9	ENSG00000149654	CDH22	0.0767747854241715	1.60087455995079	1.05612968483509	0.291630841271101	0.60842892260375	Junction	DLPFC
chr4:102932300-102945192(-)	ENSG00000164037.16	ENSG00000164037	SLC9B1	-0.104220975514995	-0.849944133424065	-1.05612657886154	0.291632258108112	0.60842892260375	Junction	DLPFC
chr14:50912304-50913028(-)	ENSG00000100504.16	ENSG00000100504	PYGL	-0.103445911120705	-0.339079799313063	-1.05611655151587	0.291636832265857	0.608429724310814	Junction	DLPFC
chr16:56667378-56667965(-)	ENSG00000125144.13	ENSG00000125144	MT1G	0.133528756403076	0.606810992130457	1.05609488929593	0.291646714050326	0.608441598915382	Junction	DLPFC
chr4:185342117-185346536(+)	ENSG00000109762.15	ENSG00000109762	SNX25	0.0454460065787631	1.54941544354258	1.05608230060901	0.291652456810785	0.608444838354208	Junction	DLPFC
chr3:37008906-37011819(+)	ENSG00000076242.14	ENSG00000076242	MLH1	0.0411518899882055	1.80154272024171	1.05603736312099	0.291672957206689	0.608468108355215	Junction	DLPFC
chr8:2123643-2124178(+)	ENSG00000036448.9	ENSG00000036448	MYOM2	0.0751437883649271	0.9492680330848	1.05603632429417	0.291673431128995	0.608468108355215	Junction	DLPFC
chr14:89955971-89963107(+)	ENSG00000042088.13	ENSG00000042088	TDP1	0.0852309765567936	-0.438820172358426	1.0560287261757	0.291676897476005	0.608468108355215	Junction	DLPFC
chr11:57795730-57796456(+)	ENSG00000198561.13	ENSG00000198561	CTNND1	-0.0319018516411845	3.22794229546645	-1.05602093582811	0.291680451548967	0.608468108355215	Junction	DLPFC
chr1:102940435-102946848(-)	ENSG00000060718.19	ENSG00000060718	COL11A1	0.0688337755179398	0.434228950423596	1.05601192642218	0.291684561811004	0.608468108355215	Junction	DLPFC
chr10:73045052-73046924(-)	ENSG00000122884.12	ENSG00000122884	P4HA1	-0.0617198548896377	0.994824280635023	-1.05595988353627	0.291708305528767	0.608505806259645	Junction	DLPFC
chrX:54532586-54539039(+)	ENSG00000130119.15	ENSG00000130119	GNL3L	-0.0417205133087186	1.62027493759971	-1.05594010426165	0.291717329842266	0.608505806259645	Junction	DLPFC
chr12:76809121-76809712(+)	ENSG00000186908.14	ENSG00000186908	ZDHHC17	0.0385112373128755	3.14707352321516	1.05592838695139	0.291722675965466	0.608505806259645	Junction	DLPFC
chr14:67786023-67786113(-)	ENSG00000072121.15	ENSG00000072121	ZFYVE26	-0.0651488194537938	0.338262287613501	-1.05591920072016	0.291726867308417	0.608505806259645	Junction	DLPFC
chrX:52066454-52066864(-)	ENSG00000187243.16	ENSG00000187243	MAGED4B	0.0720776854913619	1.28287957969089	1.05591379127176	0.291729335461838	0.608505806259645	Junction	DLPFC
chr2:27203346-27203778(-)	ENSG00000138074.14	ENSG00000138074	SLC5A6	-0.0587547295767892	1.01678476135874	-1.0559072394583	0.291732324857749	0.608505806259645	Junction	DLPFC
chr13:39022413-39023051(-)	ENSG00000120685.19	ENSG00000120685	PROSER1	-0.0638599558221921	0.0936088804622918	-1.05590369403774	0.291733942535398	0.608505806259645	Junction	DLPFC
chr1:89584790-89592770(+)	ENSG00000197147.12	ENSG00000197147	LRRC8B	0.0343369707771637	3.58791389508814	1.05589884174537	0.291736156512433	0.608505806259645	Junction	DLPFC
chr18:21843218-21844091(+)	ENSG00000101752.11	ENSG00000101752	MIB1	-0.0473466136445394	2.79777485041165	-1.05586524234576	0.291751487371164	0.608529042776119	Junction	DLPFC
chr7:74589929-74590824(+)	ENSG00000006704.10	ENSG00000006704	GTF2IRD1	-0.0761234746325715	-0.489123887159581	-1.05583630379065	0.291764691998281	0.608535808497702	Junction	DLPFC
chr9:136665818-136668240(+)	ENSG00000172889.15	ENSG00000172889	EGFL7	0.115493053444459	-0.773005674944449	1.05583192105193	0.29176669187174	0.608535808497702	Junction	DLPFC
chr19:45526004-45526139(+)	ENSG00000125753.13	ENSG00000125753	VASP	-0.0697691061763977	0.221889164455645	-1.0558305818691	0.291767302951809	0.608535808497702	Junction	DLPFC
chr9:19200909-19379486(-)	ENSG00000137154.12	ENSG00000137154	RPS6	0.434131183389314	-1.30439553941339	1.05579933515246	0.291781561329183	0.608548034765787	Junction	DLPFC
chr19:58583173-58598966(+)	ENSG00000213753.10	ENSG00000213753	CENPBD1P1	-0.106446480232116	-0.877583786116397	-1.0557967110505	0.291782758770347	0.608548034765787	Junction	DLPFC
chr11:68934559-68935298(+)	ENSG00000132740.8	ENSG00000132740	IGHMBP2	-0.0665196264884053	0.207097171387016	-1.05577626571405	0.291792088585247	0.608548034765787	Junction	DLPFC
chr2:232790916-232791007(+)	ENSG00000204120.14	ENSG00000204120	GIGYF2	0.038229145394118	2.82926236373896	1.05576868545821	0.291795547732523	0.608548034765787	Junction	DLPFC
chr17:41887704-41892278(-)	ENSG00000131473.16	ENSG00000131473	ACLY	0.0298503013888247	3.33924654761944	1.05576307177079	0.291798109480722	0.608548034765787	Junction	DLPFC
chr17:45478148-45482436(-)	ENSG00000225190.9	ENSG00000225190	PLEKHM1	-0.0642733712423547	0.971007463978087	-1.05576137829738	0.291798882282778	0.608548034765787	Junction	DLPFC
chr21:33829746-33834306(+)	ENSG00000205726.14	ENSG00000205726	ITSN1	0.0378430344823751	2.99035740853612	1.05574604336078	0.291805880312375	0.608548034765787	Junction	DLPFC
chr19:45778221-45778492(-)	ENSG00000104936.17	ENSG00000104936	DMPK	0.0584268922809837	0.807441841668586	1.05574426795641	0.291806690517521	0.608548034765787	Junction	DLPFC
chr20:17957038-17968374(-)	ENSG00000089006.16	ENSG00000089006	SNX5	-0.0525445951799258	1.59873396046319	-1.05573065727798	0.291812901796139	0.608552248523322	Junction	DLPFC
chr7:131411384-131414644(+)	ENSG00000128585.17	ENSG00000128585	MKLN1	-0.0269003599887859	3.61615353628525	-1.05570691429923	0.291823737197475	0.608552725096239	Junction	DLPFC
chr4:183248861-183249919(+)	ENSG00000151718.15	ENSG00000151718	WWC2	-0.0482771919820216	1.44291680866767	-1.05569031320946	0.291831313470933	0.608552725096239	Junction	DLPFC
chr14:22902383-22904260(-)	ENSG00000100461.17	ENSG00000100461	RBM23	0.033280791004053	2.29423573760557	1.05568604675544	0.291833260582763	0.608552725096239	Junction	DLPFC
chr6:123048733-123055805(+)	ENSG00000146352.12	ENSG00000146352	CLVS2	0.0460669122913596	3.2399321814217	1.05568017135671	0.291835941994431	0.608552725096239	Junction	DLPFC
chr9:131521473-131522046(+)	ENSG00000130714.15	ENSG00000130714	POMT1	0.0542063266675173	1.07902896786095	1.05567317797647	0.29183913365164	0.608552725096239	Junction	DLPFC
chr2:95948597-95950748(-)	ENSG00000174501.14	ENSG00000174501	ANKRD36C	0.0362701494989079	2.76431568635336	1.05566923787192	0.291840931857258	0.608552725096239	Junction	DLPFC
chr8:38414290-38414558(-)	ENSG00000077782.19	ENSG00000077782	FGFR1	0.0600937813333733	0.804537567399561	1.05565961849159	0.291845322032016	0.608552725096239	Junction	DLPFC
chr6:26409734-26409893(+)	ENSG00000026950.16	ENSG00000026950	BTN3A1	-0.0814110851553323	-0.0623980427889613	-1.05565586587986	0.291847034693016	0.608552725096239	Junction	DLPFC
chr10:68288662-68288930(-)	ENSG00000108187.15	ENSG00000108187	PBLD	-0.0834133719949662	-0.0611859220628495	-1.05563709113632	0.291855603432751	0.608552725096239	Junction	DLPFC
chr2:24762777-24768223(+)	ENSG00000084676.15	ENSG00000084676	NCOA1	0.103475756965362	-0.690949963196742	1.05561665734861	0.291864929548481	0.608552725096239	Junction	DLPFC
chr19:58563505-58569276(-)	ENSG00000099326.8	ENSG00000099326	MZF1	0.0885273325628817	-0.345295569641542	1.05561293249877	0.29186662961623	0.608552725096239	Junction	DLPFC
chr17:69290038-69291215(-)	ENSG00000154265.15	ENSG00000154265	ABCA5	0.0406187834896553	2.52929234350919	1.05561235658863	0.291866892469375	0.608552725096239	Junction	DLPFC
chr15:30925940-30928552(+)	ENSG00000198690.9	ENSG00000198690	FAN1	0.0654008280378799	0.530654532698381	1.05561078488343	0.291867609817598	0.608552725096239	Junction	DLPFC
chr17:73286613-73311892(-)	ENSG00000179604.9	ENSG00000179604	CDC42EP4	-0.0653165954704275	1.72967903045804	-1.05558936163082	0.291877387808185	0.60855703225238	Junction	DLPFC
chr17:44908150-44910140(-)	ENSG00000131095.11	ENSG00000131095	GFAP	-0.131614801828776	0.500068045639292	-1.05558789527361	0.29187805709032	0.60855703225238	Junction	DLPFC
chr10:48157371-48163327(-)	ENSG00000170324.20	ENSG00000170324	FRMPD2	0.14085436678881	0.996066483288385	1.05554037240232	0.291899748278859	0.608585520832371	Junction	DLPFC
chr18:58745792-58747404(+)	ENSG00000172175.12	ENSG00000172175	MALT1	-0.0554188703041297	0.812652460664159	-1.05553403141681	0.291902642620413	0.608585520832371	Junction	DLPFC
chr21:39274473-39276172(-)	ENSG00000185658.13	ENSG00000185658	BRWD1	0.0269611909484449	3.58714281535012	1.05553041412257	0.291904293742308	0.608585520832371	Junction	DLPFC
chr17:66063082-66066777(-)	ENSG00000154240.16	ENSG00000154240	CEP112	0.0433363719544547	1.86355454229384	1.05548888145862	0.291923251869559	0.608609425999098	Junction	DLPFC
chr2:74527591-74527735(-)	ENSG00000115307.16	ENSG00000115307	AUP1	-0.0478355763312667	2.91267770825654	-1.05548693155293	0.291924141949917	0.608609425999098	Junction	DLPFC
chrX:123614190-123619400(-)	ENSG00000125676.19	ENSG00000125676	THOC2	-0.0429548356871682	2.01984048023221	-1.05544003172054	0.2919455510342	0.608641978673509	Junction	DLPFC
chr2:189674831-189689526(+)	ENSG00000151687.14	ENSG00000151687	ANKAR	-0.0958113991020906	-0.73022406943752	-1.05543436303422	0.291948138777964	0.608641978673509	Junction	DLPFC
chr4:154547065-154547710(-)	ENSG00000171566.11	ENSG00000171566	PLRG1	-0.0332725524258201	3.01302831156417	-1.05541761925462	0.291955782369649	0.608649175677992	Junction	DLPFC
chr12:95089697-95091706(-)	ENSG00000180263.13	ENSG00000180263	FGD6	0.0576354424529455	0.911007284457392	1.05532780977693	0.291996783002743	0.608725911925008	Junction	DLPFC
chr16:71027876-71031678(-)	ENSG00000157423.17	ENSG00000157423	HYDIN	-0.174924588511681	-0.521244815047779	-1.05530607924946	0.29200670420294	0.608735748980429	Junction	DLPFC
chr6:166952549-166956096(-)	ENSG00000249141.1	ENSG00000249141	RP11-514O12.4	-0.0815060872717342	0.407277336263905	-1.0552991109401	0.292009885673749	0.608735748980429	Junction	DLPFC
chr12:109586126-109586753(+)	ENSG00000110921.12	ENSG00000110921	MVK	0.0595288269095385	0.723739438962319	1.05528900724101	0.292014498688399	0.608736626651409	Junction	DLPFC
chr1:223770526-223771808(+)	ENSG00000162909.17	ENSG00000162909	CAPN2	-0.046319325258155	2.52045824372155	-1.05522799241975	0.292042357081693	0.608785372144246	Junction	DLPFC
chr17:82458831-82459991(+)	ENSG00000141562.17	ENSG00000141562	NARF	0.0416157970623365	2.1365069715276	1.05521942964877	0.292046266849701	0.608785372144246	Junction	DLPFC
chr14:23062276-23062415(-)	ENSG00000100813.14	ENSG00000100813	ACIN1	-0.0328987215153129	2.13704734862747	-1.0552003139143	0.292054995236613	0.608794827645803	Junction	DLPFC
chr11:31794115-31794629(-)	ENSG00000007372.20	ENSG00000007372	PAX6	-0.0624478360547439	1.08853962053886	-1.05518790936917	0.292060659338587	0.608795276518183	Junction	DLPFC
chr1:148960786-148961836(+)	ENSG00000178104.19	ENSG00000178104	PDE4DIP	0.033470047424994	3.99343044038552	1.05517798833751	0.29206518948428	0.608795276518183	Junction	DLPFC
chr16:22266525-22266687(+)	ENSG00000103319.11	ENSG00000103319	EEF2K	0.0707037985385872	-0.0230785043397029	1.05517229812112	0.292067787774703	0.608795276518183	Junction	DLPFC
chr5:132761266-132761457(-)	ENSG00000164402.13	ENSG00000164402	SEPT8	-0.0439484411326992	5.32088317271321	-1.05515218018671	0.292076974235146	0.608801846148598	Junction	DLPFC
chr12:110493232-110496011(-)	ENSG00000111237.18	ENSG00000111237	VPS29	0.0379217044326336	3.28870743047839	1.05514236185481	0.292081457654757	0.608801846148598	Junction	DLPFC
chr4:145144435-145146266(-)	ENSG00000164164.15	ENSG00000164164	OTUD4	-0.0537679567779057	1.44865623039381	-1.05513785236295	0.292083516873901	0.608801846148598	Junction	DLPFC
chr11:133924905-133925738(-)	ENSG00000080854.14	ENSG00000080854	IGSF9B	0.0798722938978358	0.799348803548357	1.05511831075571	0.292092440487346	0.60881052746957	Junction	DLPFC
chr17:39708535-39709317(+)	ENSG00000141736.13	ENSG00000141736	ERBB2	0.108780204800864	-0.783157976461077	1.05510834996885	0.292096989120093	0.60881052746957	Junction	DLPFC
chr11:43379323-43389651(+)	ENSG00000052841.14	ENSG00000052841	TTC17	0.0398448280705692	2.38112406145895	1.05509648894818	0.292102405564462	0.60881052746957	Junction	DLPFC
chr3:179900736-180036578(-)	ENSG00000114757.18	ENSG00000114757	PEX5L	0.118121742503243	-0.709954194305388	1.05509200785405	0.292104451915018	0.60881052746957	Junction	DLPFC
chr8:143159710-143160197(-)	ENSG00000176956.12	ENSG00000176956	LY6H	0.11330265904799	-0.0553653608012452	1.0550790452432	0.292110371516167	0.608811168121889	Junction	DLPFC
chr1:23321664-23323555(-)	ENSG00000125944.18	ENSG00000125944	HNRNPR	-0.029923857747554	3.69571255407979	-1.05506856646065	0.292115156893189	0.608811168121889	Junction	DLPFC
chr6:72251369-72252760(+)	ENSG00000079841.18	ENSG00000079841	RIMS1	0.0535337480484056	3.19357570802404	1.05506379298653	0.292117336827446	0.608811168121889	Junction	DLPFC
chr4:113333209-113335845(+)	ENSG00000145362.17	ENSG00000145362	ANK2	0.0227948147173204	5.79293741458672	1.05501632253785	0.292139016071111	0.608846915586238	Junction	DLPFC
chr16:16033171-16036471(+)	ENSG00000103222.18	ENSG00000103222	ABCC1	-0.0904830167623653	-0.934603471749569	-1.05500787399132	0.292142874545277	0.608846915586238	Junction	DLPFC
chr2:219451280-219451624(+)	ENSG00000072195.14	ENSG00000072195	SPEG	0.0776308286709927	-0.153078619316633	1.05498332514464	0.29215408626538	0.608857518774487	Junction	DLPFC
chr6:56600222-56610426(-)	ENSG00000151914.19	ENSG00000151914	DST	-0.0397143781175851	5.09204002909881	-1.05497837315006	0.292156347929306	0.608857518774487	Junction	DLPFC
chr17:47664270-47665056(+)	ENSG00000108424.9	ENSG00000108424	KPNB1	-0.0223489616732592	3.83173374829785	-1.05496439938864	0.292162730058157	0.608862081236854	Junction	DLPFC
chrX:107715951-107716314(-)	ENSG00000157514.16	ENSG00000157514	TSC22D3	0.0417480138779838	1.84342283909222	1.05492213966406	0.292182031590299	0.608888764009166	Junction	DLPFC
chr1:230911550-230912622(-)	ENSG00000143643.12	ENSG00000143643	TTC13	0.0576331957829012	0.829799787615158	1.05491800543575	0.292183919886861	0.608888764009166	Junction	DLPFC
chr20:49225200-49226429(+)	ENSG00000124228.14	ENSG00000124228	DDX27	0.038115173611939	1.64260461066063	1.05490683648089	0.292189021315156	0.608890656983799	Junction	DLPFC
chr9:135811612-135815096(-)	ENSG00000130559.18	ENSG00000130559	CAMSAP1	0.0321159319490615	2.54052334661672	1.05488992061272	0.292196747764717	0.608898020089053	Junction	DLPFC
chr1:149030279-149031943(+)	ENSG00000178104.19	ENSG00000178104	PDE4DIP	0.0467482170784668	2.427974931814	1.05487814160709	0.292202127995223	0.608900493853835	Junction	DLPFC
chr16:29541431-29541579(-)	ENSG00000205534.6	ENSG00000205534	SMG1P2	-0.115531686063202	0.469503185105057	-1.05485808119118	0.292211291032995	0.608910850173854	Junction	DLPFC
chr8:95035577-95041569(+)	ENSG00000156170.12	ENSG00000156170	NDUFAF6	0.0408851026515662	1.68080507278988	1.05475615415086	0.292257851453149	0.608960258928546	Junction	DLPFC
chrX:51898328-51898580(+)	ENSG00000179222.17	ENSG00000179222	MAGED1	0.0329886067725337	3.95810704711962	1.05475036579831	0.292260495731169	0.608960258928546	Junction	DLPFC
chr8:103064812-103066320(+)	ENSG00000155097.11	ENSG00000155097	ATP6V1C1	0.045141285396287	4.49337810486851	1.05474645349262	0.292262282988731	0.608960258928546	Junction	DLPFC
chr12:6928385-6933855(+)	ENSG00000111676.14	ENSG00000111676	ATN1	-0.114281685178827	-1.07894333213133	-1.05474349086198	0.292263636411397	0.608960258928546	Junction	DLPFC
chr9:125672644-125706970(-)	ENSG00000119487.16	ENSG00000119487	MAPKAP1	0.0403571664258538	1.66478274293378	1.05474154513884	0.292264525281101	0.608960258928546	Junction	DLPFC
chr6:35286400-35287645(+)	ENSG00000065029.14	ENSG00000065029	ZNF76	-0.0486714342047873	1.10921901539226	-1.05474137970985	0.292264600854535	0.608960258928546	Junction	DLPFC
chr6:30627728-30627850(+)	ENSG00000137343.17	ENSG00000137343	ATAT1	-0.0457898825582097	1.22625024368668	-1.05473215986814	0.292268812804048	0.608960258928546	Junction	DLPFC
chr1:154220976-154225083(+)	ENSG00000143569.18	ENSG00000143569	UBAP2L	-0.0531963290700347	1.21124249408531	-1.05472489651967	0.29227213098714	0.608960258928546	Junction	DLPFC
chr12:118071470-118073698(-)	ENSG00000176834.13	ENSG00000176834	VSIG10	-0.0909490528660374	-0.656084305755917	-1.05472355528612	0.292272743718126	0.608960258928546	Junction	DLPFC
chr12:132262626-132286249(-)	ENSG00000182870.12	ENSG00000182870	GALNT9	0.0808223259859592	1.99610128668182	1.05468978140405	0.292288173310693	0.608982222148068	Junction	DLPFC
chr4:20709774-20712787(+)	ENSG00000163138.18	ENSG00000163138	PACRGL	0.0478233240302207	2.10437570367158	1.05467151050681	0.292296520596167	0.608982222148068	Junction	DLPFC
chr22:38294535-38298785(-)	ENSG00000213923.10	ENSG00000213923	CSNK1E	0.0330589085588217	3.0258646923725	1.05466853772553	0.292297878763287	0.608982222148068	Junction	DLPFC
chr5:137988316-138006989(-)	ENSG00000031003.10	ENSG00000031003	FAM13B	0.0354764714327582	3.00642959948885	1.05465615409184	0.292303536488728	0.608982222148068	Junction	DLPFC
chr9:35105858-35105940(-)	ENSG00000005238.19	ENSG00000005238	FAM214B	-0.0637345785499701	0.884538378581841	-1.0546545847358	0.292304253487559	0.608982222148068	Junction	DLPFC
chr1:20652529-20652620(-)	ENSG00000244038.9	ENSG00000244038	DDOST	-0.032688327611733	3.19400035089552	-1.05455634927483	0.29234913713081	0.609066993763643	Junction	DLPFC
chr4:159238885-159241200(+)	ENSG00000109756.8	ENSG00000109756	RAPGEF2	0.0306218474852408	3.8716242772219	1.05452146129033	0.292365078520206	0.609084460338199	Junction	DLPFC
chr14:24271311-24298613(+)				-0.0853066813766321	-0.423668369119763	-1.05451964209088	0.292365909784276	0.609084460338199	Junction	DLPFC
chr19:46846143-46850133(-)	ENSG00000042753.11	ENSG00000042753	AP2S1	0.123031383731028	-1.16696908845029	1.05451033451508	0.292370162808157	0.609084582483663	Junction	DLPFC
chr7:151034830-151035580(+)	ENSG00000197150.12	ENSG00000197150	ABCB8	-0.0616023740283195	1.18229562904491	-1.05448483223008	0.292381816091405	0.609100121107183	Junction	DLPFC
chr7:122044569-122051427(+)	ENSG00000106278.11	ENSG00000106278	PTPRZ1	-0.0411058571248119	3.85930668602368	-1.0544165296161	0.292413028551845	0.60914854001939	Junction	DLPFC
chr8:23441724-23442006(-)	ENSG00000197217.12	ENSG00000197217	ENTPD4	0.0321007120594621	2.98425965362149	1.0544156119197	0.292413447929756	0.60914854001939	Junction	DLPFC
chr1:16569237-16573141(-)	ENSG00000219481.10	ENSG00000219481	NBPF1	0.142555308221966	-0.432386114277193	1.05437920603225	0.292430085376928	0.609168725188913	Junction	DLPFC
chr1:92263733-92264553(-)	ENSG00000174842.16	ENSG00000174842	GLMN	0.053989032876747	1.55502637058075	1.05437220070242	0.292433286877556	0.609168725188913	Junction	DLPFC
chr9:5090912-5123003(+)	ENSG00000096968.13	ENSG00000096968	JAK2	-0.0444687138488759	1.35069817064912	-1.0543638867378	0.292437086467085	0.609168725188913	Junction	DLPFC
chr12:120465788-120469421(-)	ENSG00000111786.8	ENSG00000111786	SRSF9	0.0332827567655877	3.18404741939778	1.05434642063391	0.292445068811261	0.609168725188913	Junction	DLPFC
chr9:85646419-85655142(-)	ENSG00000135049.15	ENSG00000135049	AGTPBP1	-0.0347053827600565	3.88208423762871	-1.05434380272019	0.29244626526066	0.609168725188913	Junction	DLPFC
chr6:125972329-125974846(+)	ENSG00000111911.6	ENSG00000111911	HINT3	-0.0431729636375376	2.8874150886493	-1.0543235043009	0.292455542237475	0.609168725188913	Junction	DLPFC
chr10:45846756-45847124(-)	ENSG00000188234.13	ENSG00000188234	AGAP4	0.106906221211655	-0.524865868784787	1.05432232781108	0.292456079934138	0.609168725188913	Junction	DLPFC
chr1:62475944-62476066(-)	ENSG00000116641.17	ENSG00000116641	DOCK7	0.0404185234847211	2.12933202736783	1.0543187215634	0.29245772811859	0.609168725188913	Junction	DLPFC
chr10:24999547-25015859(-)	ENSG00000151023.16	ENSG00000151023	ENKUR	0.0769866031246501	0.115061269465993	1.05431179834119	0.292460892296854	0.609168725188913	Junction	DLPFC
chr9:132346472-132349251(-)	ENSG00000107290.13	ENSG00000107290	SETX	-0.030897347319244	3.08063274560699	-1.05429562823344	0.292468282746642	0.609169660855984	Junction	DLPFC
chr14:102251996-102263545(-)	ENSG00000080823.21	ENSG00000080823	MOK	0.0957646754574512	-0.326083796468752	1.05429245850456	0.292469731466789	0.609169660855984	Junction	DLPFC
chr1:156738439-156738521(-)	ENSG00000143314.12	ENSG00000143314	MRPL24	-0.0314026644368795	2.67267907046672	-1.05424851758267	0.292489815102225	0.609202754019714	Junction	DLPFC
chr16:30997060-30997501(-)	ENSG00000099365.9	ENSG00000099365	STX1B	0.057961365865578	4.18248140855317	1.0542269691027	0.292499664389237	0.609214530265181	Junction	DLPFC
chr2:199959881-199961780(+)	ENSG00000162972.10	ENSG00000162972	C2orf47	0.0430855976417894	1.50918941931331	1.05420424793827	0.292510049924114	0.609227423046962	Junction	DLPFC
chr10:133102843-133127232(+)	ENSG00000197177.15	ENSG00000197177	ADGRA1	0.0654580252830409	1.92480040784608	1.05415008342574	0.292534808788305	0.60927025118519	Junction	DLPFC
chr2:27373972-27374084(+)	ENSG00000115234.10	ENSG00000115234	SNX17	0.0326225233189059	3.30543877199197	1.05411262219385	0.292551933327767	0.609297178105937	Junction	DLPFC
chr7:130166506-130170399(-)	ENSG00000146842.16	ENSG00000146842	TMEM209	-0.0641310862457209	0.634361972231854	-1.05410051791133	0.292557466666276	0.609299963635375	Junction	DLPFC
chr11:18339658-18341260(+)	ENSG00000110768.11	ENSG00000110768	GTF2H1	0.0320300155384431	2.6299241378772	1.0540670446363	0.292572768970177	0.609323094301053	Junction	DLPFC
chr7:38728792-38741984(-)	ENSG00000006715.15	ENSG00000006715	VPS41	0.032851997989556	3.68784585126928	1.05404444480592	0.292583100785317	0.609335872724181	Junction	DLPFC
chr11:118572551-118581245(+)	ENSG00000095139.13	ENSG00000095139	ARCN1	-0.0316434384550462	2.25583554774244	-1.05397169303273	0.292616361903667	0.609375796159585	Junction	DLPFC
chr1:102898774-102898940(-)	ENSG00000060718.19	ENSG00000060718	COL11A1	0.0660851113045623	0.468496376764113	1.05397086729002	0.292616739436601	0.609375796159585	Junction	DLPFC
chr18:50285929-50286021(-)	ENSG00000154832.14	ENSG00000154832	CXXC1	0.0658192935288617	0.183787444534415	1.05396415410742	0.292619808743283	0.609375796159585	Junction	DLPFC
chr14:68885576-68890138(-)	ENSG00000072110.13	ENSG00000072110	ACTN1	0.0487511941552031	3.23773875820653	1.05395733358248	0.292622927149742	0.609375796159585	Junction	DLPFC
chr7:152183157-152185557(-)	ENSG00000055609.17	ENSG00000055609	KMT2C	-0.0389972491966514	2.63448859649846	-1.05394404106465	0.292629004675019	0.609375796159585	Junction	DLPFC
chr1:61797429-61801622(+)	ENSG00000132849.19	ENSG00000132849	PATJ	0.0646705043710078	0.669672534391035	1.05393874515027	0.292631426064938	0.609375796159585	Junction	DLPFC
chr15:41824570-41825208(+)	ENSG00000137802.13	ENSG00000137802	MAPKBP1	0.0510396150449514	1.19855446007134	1.05393057741477	0.29263516053103	0.609375796159585	Junction	DLPFC
chr8:100533312-100559710(-)	ENSG00000186106.11	ENSG00000186106	ANKRD46	0.0433737884384345	3.06186459100316	1.05392908719202	0.292635841896709	0.609375796159585	Junction	DLPFC
chr8:27748599-27752511(-)	ENSG00000147419.16	ENSG00000147419	CCDC25	0.0374334422045891	2.74860251306092	1.05391825062334	0.292640796668688	0.60937601303068	Junction	DLPFC
chr8:112472708-112492488(-)	ENSG00000164796.17	ENSG00000164796	CSMD3	0.0481564407281826	2.04882912140142	1.05390092437506	0.292648718815049	0.60937601303068	Junction	DLPFC
chr7:152139792-152144712(-)	ENSG00000055609.17	ENSG00000055609	KMT2C	-0.0443058890250916	2.41435668412132	-1.05389073557583	0.292653377545976	0.60937601303068	Junction	DLPFC
chr1:1300069-1300157(-)	ENSG00000131584.18	ENSG00000131584	ACAP3	0.0353260293038057	2.91429239652312	1.05387140143901	0.292662218032468	0.60937601303068	Junction	DLPFC
chr19:58548777-58548861(+)	ENSG00000130726.11	ENSG00000130726	TRIM28	-0.0324796799713948	2.72554269873509	-1.05386115868215	0.292666901580813	0.60937601303068	Junction	DLPFC
chr1:148104646-148105359(-)	ENSG00000263956.6	ENSG00000263956	NBPF11	0.0920500389999044	0.404191815501874	1.05386080342628	0.292667064024125	0.60937601303068	Junction	DLPFC
chr12:100048197-100050167(-)	ENSG00000111647.12	ENSG00000111647	UHRF1BP1L	0.0352185308581953	3.06270523069452	1.0538544801444	0.292669955400568	0.60937601303068	Junction	DLPFC
chr16:81693488-81696559(+)	ENSG00000153815.16	ENSG00000153815	CMIP	-0.0517983506089247	3.15873610095922	-1.05383860734876	0.292677213461314	0.60937601303068	Junction	DLPFC
chr21:44318596-44319350(+)	ENSG00000141959.16	ENSG00000141959	PFKL	-0.0341596051731423	3.55399708835213	-1.05381917036159	0.292686101464461	0.60937601303068	Junction	DLPFC
chr1:179074972-179079609(+)				0.139726882279629	-0.903271238731106	1.05381374749868	0.292688581223969	0.60937601303068	Junction	DLPFC
chr16:67660046-67660121(-)	ENSG00000102977.13	ENSG00000102977	ACD	0.0714337176839857	0.134741412053251	1.05381242682059	0.292689185144029	0.60937601303068	Junction	DLPFC
chr20:49228889-49230198(+)	ENSG00000124228.14	ENSG00000124228	DDX27	0.0537223377769693	0.606569424281514	1.05381162383075	0.292689552335864	0.60937601303068	Junction	DLPFC
chr6:32027446-32027689(+)	ENSG00000224389.8	ENSG00000224389	C4B	-0.165830256443579	-0.0134258583929602	-1.05380612476179	0.292692066962869	0.60937601303068	Junction	DLPFC
chr15:78473382-78476187(+)	ENSG00000136381.12	ENSG00000136381	IREB2	0.0409736959554019	2.42074785104046	1.05380037631515	0.292694695641446	0.60937601303068	Junction	DLPFC
chr16:16086992-16090404(+)	ENSG00000103222.18	ENSG00000103222	ABCC1	0.0762105132918577	-0.530565657906812	1.05376472884646	0.292710997050584	0.609401214705426	Junction	DLPFC
chr1:6630354-6632390(+)	ENSG00000041988.15	ENSG00000041988	THAP3	0.0485382884651147	1.03754252172778	1.05375466911456	0.292715597426422	0.609402055378137	Junction	DLPFC
chr11:125614427-125618372(+)	ENSG00000134910.12	ENSG00000134910	STT3A	-0.0330478229645526	2.47523535542396	-1.05374143633303	0.292721648931159	0.609405917076059	Junction	DLPFC
chr1:1703000-1703079(-)	ENSG00000008128.22	ENSG00000008128	CDK11A	0.170147227578206	-0.165631493500298	1.05373122576005	0.292726318402469	0.60940690150239	Junction	DLPFC
chr3:8494767-8498549(-)	ENSG00000227110.6	ENSG00000227110	LMCD1-AS1	-0.100515420209481	-0.366913194401688	-1.05372001914204	0.292731443440186	0.609408834299441	Junction	DLPFC
chr1:230961304-230978559(-)	ENSG00000143643.12	ENSG00000143643	TTC13	-0.0762140120409928	-0.739112664756049	-1.05368905862598	0.2927456026929	0.609429574216139	Junction	DLPFC
chr1:206455025-206458622(+)	ENSG00000266028.7	ENSG00000266028	SRGAP2	-0.06625470505996	0.341495462487088	-1.05367217261573	0.292753325410156	0.609436914331532	Junction	DLPFC
chr2:113625730-113627037(-)	ENSG00000240356.6	ENSG00000240356	RPL23AP7	-0.100669251108718	0.0725508159506192	-1.05360926494583	0.292782097071284	0.609488072080357	Junction	DLPFC
chr6:146357695-146386889(+)	ENSG00000152822.13	ENSG00000152822	GRM1	0.0651589531759257	1.44546262847526	1.05358251059446	0.29279433410823	0.609504808526514	Junction	DLPFC
chr17:61878089-61881006(-)	ENSG00000108506.11	ENSG00000108506	INTS2	-0.0462996442730875	1.06791924446198	-1.05354145484405	0.292813113060069	0.609525004649514	Junction	DLPFC
chr19:18533348-18537600(-)	ENSG00000105701.15	ENSG00000105701	FKBP8	0.0297533363525355	5.50369600556424	1.05353129300509	0.29281776122335	0.609525004649514	Junction	DLPFC
chr3:12576742-12581807(+)	ENSG00000075975.15	ENSG00000075975	MKRN2	0.0318437737546284	2.77586443673819	1.05352921111331	0.292818713515093	0.609525004649514	Junction	DLPFC
chr12:63608676-63617303(-)	ENSG00000177990.11	ENSG00000177990	DPY19L2	0.0722149064895016	0.642265868051068	1.05352459362273	0.292820825639122	0.609525004649514	Junction	DLPFC
chr9:92298955-92299889(-)	ENSG00000198000.11	ENSG00000198000	NOL8	-0.0535515594780294	0.908430738491559	-1.05348695354875	0.292838043275521	0.609552106649822	Junction	DLPFC
chr17:13017122-13017702(-)	ENSG00000006744.18	ENSG00000006744	ELAC2	-0.0484728532869141	1.25169030023811	-1.05345551627361	0.292852424099063	0.609559230882085	Junction	DLPFC
chr22:21476765-21477789(-)	ENSG00000183506.16	ENSG00000183506	PI4KAP2	0.0559720184500582	3.6397541553432	1.05344488053133	0.292857289473709	0.609559230882085	Junction	DLPFC
chr10:95414863-95421960(-)	ENSG00000095637.21	ENSG00000095637	SORBS1	-0.132255840316813	-0.980585159468198	-1.0534417136135	0.29285873820698	0.609559230882085	Junction	DLPFC
chr18:21540010-21540576(-)	ENSG00000141446.10	ENSG00000141446	ESCO1	0.0689240309830238	0.0038127970791957	1.0534381401153	0.292860372939673	0.609559230882085	Junction	DLPFC
chr3:44104128-44111276(+)				0.0754116231067641	0.315436883420298	1.05343359059513	0.292862454172334	0.609559230882085	Junction	DLPFC
chr10:100947137-100947759(+)	ENSG00000119906.11	ENSG00000119906	SLF2	-0.0568856342023931	2.01206643662836	-1.05341830180888	0.292869448284354	0.609565051285874	Junction	DLPFC
chr6:83582357-83591210(-)	ENSG00000065609.14	ENSG00000065609	SNAP91	0.0571101895345953	4.21834945780799	1.05338377830459	0.292885242055384	0.6095891864674	Junction	DLPFC
chr4:25390221-25390910(+)	ENSG00000053900.10	ENSG00000053900	ANAPC4	-0.0588115238566637	1.49078966511186	-1.05337202000661	0.292890621358425	0.609591645381926	Junction	DLPFC
chr1:209606444-209607857(+)	ENSG00000008118.9	ENSG00000008118	CAMK1G	0.0748056864337787	3.0853889717033	1.05334733601694	0.292901914252064	0.609603062832154	Junction	DLPFC
chr11:47801931-47803437(-)	ENSG00000030066.13	ENSG00000030066	NUP160	-0.0525464372310019	1.26866902236714	-1.05334167756064	0.292904503029927	0.609603062832154	Junction	DLPFC
chr2:19898036-19901475(-)	ENSG00000183891.5	ENSG00000183891	TTC32	-0.133047876191036	-1.25804199021367	-1.05331688052631	0.292915848004512	0.609615389919617	Junction	DLPFC
chr15:48520818-48526129(-)	ENSG00000166147.13	ENSG00000166147	FBN1	-0.0533531801843493	0.844935209509762	-1.05331038008	0.292918822094573	0.609615389919617	Junction	DLPFC
chr7:75352022-75353289(-)	ENSG00000278416.1	ENSG00000278416	PMS2P2	0.163347846315249	0.627179489262841	1.05328961734764	0.292928321614976	0.609626423053731	Junction	DLPFC
chr2:162518159-162536924(-)	ENSG00000184611.11	ENSG00000184611	KCNH7	0.0718088249523663	1.56252722890992	1.05327354730413	0.292935674243902	0.609632987942359	Junction	DLPFC
chr11:65851680-65852464(+)	ENSG00000172803.17	ENSG00000172803	SNX32	0.0725654001137147	0.302842110110891	1.05325947275822	0.292942113962352	0.609637652797859	Junction	DLPFC
chr5:62474465-62476682(+)	ENSG00000086200.16	ENSG00000086200	IPO11	0.039912949371528	1.96951762262614	1.05324616503451	0.292948202913988	0.609641587554305	Junction	DLPFC
chr13:31137525-31138406(-)	ENSG00000120694.19	ENSG00000120694	HSPH1	0.0660946881085569	5.56733970786783	1.0532341386103	0.292953705680177	0.60964430233077	Junction	DLPFC
chr17:42953779-42954875(-)	ENSG00000108825.17	ENSG00000108825	PTGES3L-AARSD1	0.0559259184561397	2.01164272821886	1.05321405407098	0.292962895643071	0.609654690071981	Junction	DLPFC
chr3:108560029-108560648(-)	ENSG00000163507.13	ENSG00000163507	KIAA1524	0.0790899491555907	-0.0042880447866586	1.05320346450198	0.29296774112726	0.609656036801093	Junction	DLPFC
chr1:176046325-176081151(-)	ENSG00000143207.19	ENSG00000143207	RFWD2	0.0295576254027432	2.91969941287681	1.05317362017614	0.292981397328668	0.609675718035699	Junction	DLPFC
chr17:7606150-7614451(-)	ENSG00000129245.11	ENSG00000129245	FXR2	0.0425108054930734	2.01245775361917	1.05316230134267	0.292986576725918	0.609676730581046	Junction	DLPFC
chr1:28508161-28508829(+)	ENSG00000180198.15	ENSG00000180198	RCC1	0.0535960030658807	1.73493776347532	1.05315420658717	0.292990280851697	0.609676730581046	Junction	DLPFC
chr8:38267961-38268370(-)	ENSG00000147535.16	ENSG00000147535	PLPP5	-0.0931957622511961	-0.669758334558156	-1.05313952201593	0.292997000529777	0.609681976828176	Junction	DLPFC
chr14:88578141-88601923(+)	ENSG00000100722.18	ENSG00000100722	ZC3H14	0.0960754432236566	-0.521102697118018	1.05310499313098	0.293012801399863	0.609701181125591	Junction	DLPFC
chr6:56509874-56511196(-)	ENSG00000151914.19	ENSG00000151914	DST	-0.0376323201537929	4.99127059593264	-1.05309738540151	0.293016282873746	0.609701181125591	Junction	DLPFC
chr3:37096661-37129062(-)	ENSG00000093167.17	ENSG00000093167	LRRFIP2	-0.0373955564773868	2.10943268627856	-1.05309182923241	0.29301882552353	0.609701181125591	Junction	DLPFC
chr5:132618295-132637114(+)	ENSG00000113522.13	ENSG00000113522	RAD50	0.037571606260402	2.37843825047609	1.05307623483763	0.293025962010058	0.609707293986653	Junction	DLPFC
chr18:50275046-50275128(-)	ENSG00000141644.17	ENSG00000141644	MBD1	-0.058036516905748	1.1653041176016	-1.05305009931332	0.29303792271239	0.609723444409121	Junction	DLPFC
chr2:25042320-25091324(+)	ENSG00000084710.13	ENSG00000084710	EFR3B	0.0490009770196632	1.80155987667699	1.05304007020666	0.293042512535863	0.609724258015	Junction	DLPFC
chr8:95032095-95035453(+)	ENSG00000156170.12	ENSG00000156170	NDUFAF6	0.0592678561240398	0.469560989820169	1.05301938580649	0.293051978910428	0.609735217937313	Junction	DLPFC
chr2:43957452-43960540(-)	ENSG00000138095.18	ENSG00000138095	LRPPRC	0.0352480777305187	3.34640358390852	1.0530098970776	0.293056321569032	0.609735517097822	Junction	DLPFC
chr16:2048066-2048586(+)	ENSG00000103197.16	ENSG00000103197	TSC2	0.0492673037329256	0.894415892161769	1.05297989497672	0.293070052764348	0.609745154994092	Junction	DLPFC
chrX:48898015-48898491(+)	ENSG00000102103.15	ENSG00000102103	PQBP1	-0.139295771256916	1.11700647863466	-1.05297488171131	0.293072347250176	0.609745154994092	Junction	DLPFC
chr7:144682979-144765879(-)	ENSG00000196511.13	ENSG00000196511	TPK1	0.043497083892498	1.40769038101501	1.05297078062844	0.293074224254658	0.609745154994092	Junction	DLPFC
chr3:33134266-33142394(+)	ENSG00000170275.14	ENSG00000170275	CRTAP	-0.034379781162014	2.7927372302408	-1.05296241421396	0.293078053462954	0.609745154994092	Junction	DLPFC
chr17:33112068-33291407(-)	ENSG00000108684.14	ENSG00000108684	ASIC2	0.111274211231776	-0.925644457591236	1.05295390398674	0.293081948527226	0.609745154994092	Junction	DLPFC
chr2:229802460-229803570(-)	ENSG00000153827.13	ENSG00000153827	TRIP12	-0.024086086409472	4.01795232781553	-1.05292933169993	0.293093195266051	0.60975981744075	Junction	DLPFC
chr7:7673454-7801669(+)	ENSG00000283549.1	ENSG00000283549	RP11-505D17.1	0.0387456039703799	1.72517197403406	1.05290969059348	0.293102185212186	0.609764764535425	Junction	DLPFC
chr22:37937793-37940708(+)	ENSG00000100139.13	ENSG00000100139	MICALL1	-0.0793498107451303	0.85636743245036	-1.05290578833617	0.293103971339552	0.609764764535425	Junction	DLPFC
chr15:76376312-76381377(-)	ENSG00000140386.12	ENSG00000140386	SCAPER	-0.0585335970190174	1.31787938807043	-1.05287472162613	0.293118191345502	0.609781987275967	Junction	DLPFC
chr1:146986432-146991192(+)				0.117583596176739	0.735661953591259	1.05285838958692	0.293125667112576	0.609781987275967	Junction	DLPFC
chr1:23082367-23083178(+)	ENSG00000004487.15	ENSG00000004487	KDM1A	0.033165786717334	2.67402111089185	1.0528538401256	0.293127749589017	0.609781987275967	Junction	DLPFC
chr4:20704815-20707802(+)	ENSG00000163138.18	ENSG00000163138	PACRGL	0.0424116789631055	2.31015452111964	1.05285100617098	0.293129046812195	0.609781987275967	Junction	DLPFC
chr9:26842648-26861065(-)	ENSG00000120159.11	ENSG00000120159	CAAP1	0.03622207656111	1.6614763063228	1.05282456903661	0.29314114841448	0.609796082639472	Junction	DLPFC
chr2:33300574-33301521(+)	ENSG00000049323.15	ENSG00000049323	LTBP1	-0.0669983617002978	0.39254994742661	-1.0528178563597	0.293144221196966	0.609796082639472	Junction	DLPFC
chr4:118253602-118255592(+)	ENSG00000164100.8	ENSG00000164100	NDST3	0.0690756706286669	0.945610664660997	1.05277479960784	0.293163931291744	0.609819860818904	Junction	DLPFC
chr1:207790346-207793518(+)	ENSG00000117335.19	ENSG00000117335	CD46	-0.0644922271180735	2.05385064062377	-1.05275914037832	0.293171099840724	0.609819860818904	Junction	DLPFC
chr22:50437069-50437505(+)	ENSG00000100239.15	ENSG00000100239	PPP6R2	-0.0419719495619956	1.77658828292261	-1.05275855693687	0.293171366933326	0.609819860818904	Junction	DLPFC
chr4:15553306-15555071(+)	ENSG00000048342.15	ENSG00000048342	CC2D2A	-0.0710028392979762	0.220325687527649	-1.05275619153546	0.293172449787826	0.609819860818904	Junction	DLPFC
chr2:189818181-189843963(+)	ENSG00000064933.16	ENSG00000064933	PMS1	0.042315011993989	2.07920172533902	1.05273313702247	0.293183004029024	0.609825349777258	Junction	DLPFC
chr11:47178488-47178893(-)	ENSG00000165912.15	ENSG00000165912	PACSIN3	-0.0764314226375644	0.455878745420987	-1.05272977558468	0.293184542899889	0.609825349777258	Junction	DLPFC
chr19:53889750-53889885(+)	ENSG00000126583.10	ENSG00000126583	PRKCG	0.0808523852385847	1.51914104260891	1.05272290757508	0.293187687101101	0.609825349777258	Junction	DLPFC
chr7:75125971-75126341(+)	ENSG00000174428.16	ENSG00000174428	GTF2IRD2B	-0.0904898303335134	0.41113940259619	-1.05270209872423	0.293197213611796	0.609836429721315	Junction	DLPFC
chr5:87401773-87407975(-)	ENSG00000134480.13	ENSG00000134480	CCNH	0.0941952205072944	-0.516855394833564	1.05268322330368	0.293205855158218	0.609845668690225	Junction	DLPFC
chr4:46303613-46305567(-)	ENSG00000151834.15	ENSG00000151834	GABRA2	-0.0470217593299877	3.38619540360681	-1.05265558276394	0.29321850986188	0.609863254333883	Junction	DLPFC
chr14:102034189-102034324(+)	ENSG00000197102.10	ENSG00000197102	DYNC1H1	-0.0231545487327495	5.38924625189308	-1.05261147186625	0.293238705973039	0.60988997528235	Junction	DLPFC
chr2:24080956-24095140(+)	ENSG00000219626.8	ENSG00000219626	FAM228B	0.0499924270287059	0.885071933345351	1.0526091763263	0.293239757008372	0.60988997528235	Junction	DLPFC
chr9:131506454-131507367(+)	ENSG00000130714.15	ENSG00000130714	POMT1	0.0522010440378506	1.03671896437995	1.05255522939462	0.293264457867575	0.609932613179158	Junction	DLPFC
chr15:88475240-88476988(+)	ENSG00000181991.15	ENSG00000181991	MRPS11	0.0339441399635056	2.40509539400518	1.05254239296958	0.293270335530284	0.60993378646596	Junction	DLPFC
chr10:30909016-30941574(-)	ENSG00000183621.15	ENSG00000183621	ZNF438	-0.0846407632359824	-0.29107968783375	-1.05253565133978	0.293273422482769	0.60993378646596	Junction	DLPFC
chr6:33209787-33209914(+)	ENSG00000204227.4	ENSG00000204227	RING1	-0.0355810867792604	2.85838355152106	-1.05247090325491	0.293303071363701	0.609977446296285	Junction	DLPFC
chr15:42990121-42998167(-)	ENSG00000159459.11	ENSG00000159459	UBR1	0.0545500617501407	0.927894825841484	1.05246985318925	0.293303552217296	0.609977446296285	Junction	DLPFC
chr14:100832642-100834631(+)	ENSG00000214548.14	ENSG00000214548	MEG3	0.140060121451621	-0.903562647600529	1.05246228701601	0.293307016989302	0.609977446296285	Junction	DLPFC
chr6:158113593-158114788(-)	ENSG00000122335.13	ENSG00000122335	SERAC1	0.052848603844395	1.22389735114692	1.05240849343406	0.293331651438866	0.609998046476818	Junction	DLPFC
chr8:98134037-98134471(+)	ENSG00000104356.10	ENSG00000104356	POP1	0.0840476379593778	-0.682150484188999	1.05240396208508	0.293333726606735	0.609998046476818	Junction	DLPFC
chr11:66531029-66531655(+)	ENSG00000256349.1	ENSG00000256349	CTD-3074O7.11	0.0492764283928579	1.37102547160703	1.05240336654294	0.293333999340804	0.609998046476818	Junction	DLPFC
chr16:74494832-74496440(-)	ENSG00000090863.11	ENSG00000090863	GLG1	-0.0238365764071984	3.85650977430163	-1.0523990276591	0.293335986378223	0.609998046476818	Junction	DLPFC
chr1:183284791-183286661(-)	ENSG00000157064.10	ENSG00000157064	NMNAT2	0.0575550402609378	3.42667597066535	1.05239479237062	0.293337925981811	0.609998046476818	Junction	DLPFC
chr4:86807898-86809768(+)	ENSG00000163629.12	ENSG00000163629	PTPN13	-0.0523834700899378	1.74770506155562	-1.05238195896358	0.293343803254622	0.609998797877755	Junction	DLPFC
chr16:83783473-83795022(+)	ENSG00000140945.16	ENSG00000140945	CDH13	0.054204308225171	2.37960947566526	1.05237565847983	0.293346688695286	0.609998797877755	Junction	DLPFC
chr17:18877871-18882567(+)	ENSG00000141127.14	ENSG00000141127	PRPSAP2	-0.0586757931645058	2.41183350182976	-1.05234057449337	0.293362756503567	0.610023474566959	Junction	DLPFC
chr7:106268601-106269153(-)	ENSG00000105835.11	ENSG00000105835	NAMPT	-0.0632761013710944	2.59092397264126	-1.05232792567981	0.293368549568573	0.61002678538055	Junction	DLPFC
chr6:99482884-99488199(-)	ENSG00000123552.17	ENSG00000123552	USP45	0.0359633532574012	2.33396064199095	1.05229330090597	0.293384407858561	0.610028538885925	Junction	DLPFC
chr9:129822847-129823907(-)	ENSG00000136827.11	ENSG00000136827	TOR1A	-0.0507809867005595	1.4770932116618	-1.05228880732931	0.293386465977655	0.610028538885925	Junction	DLPFC
chr4:39755740-39774833(+)	ENSG00000078140.13	ENSG00000078140	UBE2K	0.0212741496442524	3.78872251726734	1.05228687900203	0.2933873491807	0.610028538885925	Junction	DLPFC
chr5:32053884-32057654(+)	ENSG00000133401.15	ENSG00000133401	PDZD2	-0.0452287666016806	2.47705387690021	-1.05228480066912	0.2933883010906	0.610028538885925	Junction	DLPFC
chr9:78248874-78250245(+)	ENSG00000148019.12	ENSG00000148019	CEP78	0.0845988310540048	-0.470072713423715	1.05228022393529	0.293390397315638	0.610028538885925	Junction	DLPFC
chr11:64015282-64151238(-)	ENSG00000133315.10	ENSG00000133315	MACROD1	0.0920493646926655	-0.428142101400604	1.05224401045482	0.293406984086028	0.610046628956712	Junction	DLPFC
chr17:38202982-38205634(-)	ENSG00000274487.1	ENSG00000274487	CH17-431G21.1	-0.104960131003921	1.37351102959005	-1.05224288477753	0.293407499687321	0.610046628956712	Junction	DLPFC
chr17:67948307-67959540(+)	ENSG00000171634.16	ENSG00000171634	BPTF	-0.045372348307056	2.70292978187388	-1.05222058185436	0.293417715366254	0.610059134332649	Junction	DLPFC
chr2:71418640-71422813(+)	ENSG00000075292.18	ENSG00000075292	ZNF638	0.0269108498446541	3.76752983206898	1.05219527412914	0.293429307661463	0.610074501499794	Junction	DLPFC
chr9:77247396-77250096(+)	ENSG00000197969.11	ENSG00000197969	VPS13A	0.0487832830983705	2.29755568619018	1.05214939369211	0.293450324148686	0.610109461964741	Junction	DLPFC
chr15:34236816-34237418(-)	ENSG00000140199.11	ENSG00000140199	SLC12A6	-0.036404118656708	2.02783528925974	-1.05208634512423	0.293479206509413	0.610160775048791	Junction	DLPFC
chr8:69627307-69627771(+)	ENSG00000137573.13	ENSG00000137573	SULF1	0.0756739041303031	0.310650883082973	1.05206788896413	0.293487661583655	0.610169617724583	Junction	DLPFC
chr22:41256825-41257947(-)	ENSG00000100401.19	ENSG00000100401	RANGAP1	0.0339400504091749	3.4508476706223	1.05205534873573	0.29349340656473	0.610172825863169	Junction	DLPFC
chr6:44305199-44305652(-)	ENSG00000124608.4	ENSG00000124608	AARS2	-0.0621363930389049	0.783396914127319	-1.05203353443063	0.293503400404553	0.610184867161258	Junction	DLPFC
chr17:40169663-40170451(+)	ENSG00000108349.15	ENSG00000108349	CASC3	-0.0757053573451442	-0.0481592769021189	-1.0519993846342	0.293519045992986	0.610208657764144	Junction	DLPFC
chr1:151781588-151782898(-)	ENSG00000182134.15	ENSG00000182134	TDRKH	0.0464496056984974	1.23908753235248	1.05198810569246	0.293524213517081	0.610210664724477	Junction	DLPFC
chr7:76000955-76003756(-)				-0.206617949429306	-0.987344390494804	-1.05194677213969	0.293543151290153	0.610232712753786	Junction	DLPFC
chr5:141626072-141626193(-)	ENSG00000171720.9	ENSG00000171720	HDAC3	0.0462998251665384	1.63700871555014	1.05193787346793	0.293547228497804	0.610232712753786	Junction	DLPFC
chr3:16286449-16294855(+)	ENSG00000154814.13	ENSG00000154814	OXNAD1	0.0428534749225394	1.41929045156064	1.05193697636785	0.293547639534668	0.610232712753786	Junction	DLPFC
chr10:4972311-4972583(+)	ENSG00000187134.13	ENSG00000187134	AKR1C1	-0.0571362283635056	1.45644123781423	-1.05192827085204	0.293551628282505	0.610232712753786	Junction	DLPFC
chr5:37231050-37238856(-)	ENSG00000197603.13	ENSG00000197603	C5orf42	0.0541604291710754	1.14195738417017	1.05188558450732	0.293571187108163	0.610264635317291	Junction	DLPFC
chr1:145851154-145853503(-)	ENSG00000131788.15	ENSG00000131788	PIAS3	-0.0577117189726927	0.359411732207161	-1.05181993431445	0.293601269651612	0.610315267826235	Junction	DLPFC
chr6:41930769-41931395(+)	ENSG00000112578.9	ENSG00000112578	BYSL	-0.0555673490749284	0.517211810290649	-1.05181146863521	0.293605148986559	0.610315267826235	Junction	DLPFC
chr12:23563404-23575660(-)	ENSG00000134532.15	ENSG00000134532	SOX5	0.046679236843671	1.20890115416886	1.05180491369921	0.293608152761255	0.610315267826235	Junction	DLPFC
chr11:46435038-46443487(-)	ENSG00000110497.14	ENSG00000110497	AMBRA1	-0.0410111038868347	1.60332989854332	-1.05177091829747	0.293623731358002	0.610329695664421	Junction	DLPFC
chr11:119055844-119056069(-)	ENSG00000149428.18	ENSG00000149428	HYOU1	0.0296373410931924	3.32177399386989	1.05176848878909	0.293624844716111	0.610329695664421	Junction	DLPFC
chrX:77988732-77989232(+)	ENSG00000165240.18	ENSG00000165240	ATP7A	-0.0781722631723481	-0.406816850762818	-1.05175572389357	0.293630694464791	0.610329695664421	Junction	DLPFC
chr17:5007543-5013652(+)	ENSG00000129250.11	ENSG00000129250	KIF1C	-0.0632924115564109	3.22253768110602	-1.05175308123817	0.293631905520153	0.610329695664421	Junction	DLPFC
chr20:21214701-21215582(+)	ENSG00000088970.15	ENSG00000088970	KIZ	-0.0422771104033182	1.94746779640345	-1.05173121178043	0.293641927812632	0.610341791271377	Junction	DLPFC
chr15:25204301-25204683(+)	ENSG00000224078.12	ENSG00000224078	SNHG14	0.0674288448810256	1.86734234483094	1.0517000028705	0.293656230570165	0.610356890453042	Junction	DLPFC
chr10:93685360-93687403(-)	ENSG00000148690.11	ENSG00000148690	FRA10AC1	0.0474437626318561	2.94523643531711	1.05169701807603	0.293657598498714	0.610356890453042	Junction	DLPFC
chr10:103347451-103348715(-)	ENSG00000156374.14	ENSG00000156374	PCGF6	-0.0842088834307259	-0.168118417047731	-1.05168039202083	0.29366521828303	0.610363991694963	Junction	DLPFC
chr22:20117665-20119012(+)	ENSG00000099901.16	ENSG00000099901	RANBP1	0.055320871287327	1.73933199926296	1.05164002374949	0.293683719769583	0.610387014615663	Junction	DLPFC
chr11:65115599-65115892(+)	ENSG00000149809.14	ENSG00000149809	TM7SF2	0.0532922385214753	1.77252252651132	1.05163094077719	0.293687882763263	0.610387014615663	Junction	DLPFC
chr1:34867628-34868604(-)	ENSG00000116544.11	ENSG00000116544	DLGAP3	0.0751742429918328	2.40028631088503	1.05162870952744	0.293688905416808	0.610387014615663	Junction	DLPFC
chr18:54284014-54287280(+)	ENSG00000101751.10	ENSG00000101751	POLI	-0.0471785163491504	1.89312506502559	-1.05160004682892	0.29370204266706	0.610398615958277	Junction	DLPFC
chr2:27241228-27241321(+)	ENSG00000084774.13	ENSG00000084774	CAD	-0.0652867758868632	-0.0859073319070013	-1.05159818875559	0.293702894309342	0.610398615958277	Junction	DLPFC
chr1:30980164-30981311(-)	ENSG00000134644.15	ENSG00000134644	PUM1	-0.0460709508074928	2.1581264863515	-1.05158624767985	0.293708367504923	0.610401254831765	Junction	DLPFC
chr15:78484921-78485704(+)	ENSG00000136381.12	ENSG00000136381	IREB2	0.0401321915498813	2.25974556183258	1.05152488098883	0.293736496029675	0.610448920457744	Junction	DLPFC
chr4:109520485-109521116(+)	ENSG00000138802.11	ENSG00000138802	SEC24B	-0.0311824581891732	2.15053781143622	-1.05151786843435	0.29373971047547	0.610448920457744	Junction	DLPFC
chr4:2646833-2657802(+)	ENSG00000125386.15	ENSG00000125386	FAM193A	-0.0477140941034128	1.24735925548027	-1.05148214013816	0.293756088138096	0.610474219802013	Junction	DLPFC
chr11:120478390-120479959(+)	ENSG00000196914.8	ENSG00000196914	ARHGEF12	0.0299769749777831	4.27969728844009	1.05145466396828	0.293768683487925	0.61049148922555	Junction	DLPFC
chr12:130813032-130821688(-)	ENSG00000111450.13	ENSG00000111450	STX2	-0.0660469025317032	1.32543013944371	-1.05144258396403	0.293774221197267	0.61049148922555	Junction	DLPFC
chr14:104773581-104773911(-)	ENSG00000142208.15	ENSG00000142208	AKT1	0.0347712756270681	2.29682403437071	1.05143649982235	0.293777010313002	0.61049148922555	Junction	DLPFC
chr18:53207818-53215547(+)	ENSG00000187323.11	ENSG00000187323	DCC	0.0597103306834977	0.69596925206117	1.05138747787926	0.293799483792362	0.610525661161962	Junction	DLPFC
chr8:22605419-22605735(+)	ENSG00000158941.16	ENSG00000158941	CCAR2	0.0851924560274917	-0.121297848310109	1.05138049852305	0.29380268348263	0.610525661161962	Junction	DLPFC
chr19:42287450-42287544(+)	ENSG00000079432.7	ENSG00000079432	CIC	-0.0487233161447047	1.98716016949368	-1.05136416959615	0.293810169581186	0.610525661161962	Junction	DLPFC
chr17:63379827-63388634(+)	ENSG00000170921.14	ENSG00000170921	TANC2	-0.0462088876650019	3.06693122145335	-1.05136394708839	0.293810271592143	0.610525661161962	Junction	DLPFC
chr8:62579677-62589713(+)	ENSG00000185942.11	ENSG00000185942	NKAIN3	-0.0622045331372297	1.49517503394979	-1.05133150777484	0.293825143982749	0.610538133168121	Junction	DLPFC
chr11:85635779-85636045(+)	ENSG00000171204.12	ENSG00000171204	TMEM126B	0.0399180239833727	3.67004781768534	1.05132383791862	0.293828660441314	0.610538133168121	Junction	DLPFC
chr19:49679928-49680136(+)				0.0892055814998854	0.348278390908107	1.05132334410051	0.293828886846911	0.610538133168121	Junction	DLPFC
chr8:81676280-81679125(-)	ENSG00000133731.9	ENSG00000133731	IMPA1	0.0450964714064689	2.49072135151857	1.05130271358137	0.293838345626866	0.610549050923057	Junction	DLPFC
chr14:88621302-88622603(-)	ENSG00000165521.15	ENSG00000165521	EML5	0.081588722120124	-0.285429969855028	1.05128029101499	0.293848626265873	0.610555365610394	Junction	DLPFC
chr16:1678357-1685438(+)	ENSG00000206053.12	ENSG00000206053	HN1L	-0.102370287629141	-0.0370570820693576	-1.05127774474663	0.293849793733007	0.610555365610394	Junction	DLPFC
chr17:43507198-43507502(+)	ENSG00000067596.10	ENSG00000067596	DHX8	-0.0306044322966963	2.20704700697765	-1.05125737085479	0.293859135299654	0.610560069081531	Junction	DLPFC
chr12:132743277-132747831(-)	ENSG00000176915.14	ENSG00000176915	ANKLE2	0.0353684842256567	2.0981822824633	1.05125446746381	0.29386046654026	0.610560069081531	Junction	DLPFC
chr10:74314746-74394140(+)	ENSG00000156110.13	ENSG00000156110	ADK	-0.036866565085286	2.19110133493352	-1.05124400391048	0.293865264242328	0.610561301460616	Junction	DLPFC
chr2:60793716-60793970(+)	ENSG00000115421.12	ENSG00000115421	PAPOLG	0.0462124042058741	1.31971726012139	1.05122396677898	0.293874451726241	0.610567247597824	Junction	DLPFC
chr1:160124057-160124295(+)	ENSG00000018625.14	ENSG00000018625	ATP1A2	-0.0429039091107915	5.31131610261352	-1.05120637388712	0.293882518629778	0.610567247597824	Junction	DLPFC
chr20:17592064-17600737(+)	ENSG00000125868.15	ENSG00000125868	DSTN	0.0695331704416779	1.02743566975987	1.05119493986711	0.29388776157358	0.610567247597824	Junction	DLPFC
chr10:49915992-49922335(-)	ENSG00000227345.8	ENSG00000227345	PARG	0.0362106456481756	2.82450180968855	1.05119035682172	0.293889863096197	0.610567247597824	Junction	DLPFC
chr16:50320775-50321981(-)	ENSG00000166164.15	ENSG00000166164	BRD7	-0.0367574388904106	2.47027802835264	-1.05119034833795	0.293889866986378	0.610567247597824	Junction	DLPFC
chr12:110388624-110395100(-)	ENSG00000196510.12	ENSG00000196510	ANAPC7	0.0305717841715205	2.74569087763755	1.05118274436103	0.293893353757852	0.610567247597824	Junction	DLPFC
chr15:89750228-89750508(-)	ENSG00000166823.5	ENSG00000166823	MESP1	0.0950025579241933	-0.645412528708727	1.05116246489384	0.293902652958054	0.61057783153766	Junction	DLPFC
chr5:146878196-146878590(-)	ENSG00000156475.18	ENSG00000156475	PPP2R2B	0.107991193417047	-0.83957038729367	1.05114826338905	0.293909165211443	0.610582625422238	Junction	DLPFC
chr11:66491384-66491493(+)	ENSG00000254986.7	ENSG00000254986	DPP3	-0.0645914653665684	0.0546850996736467	-1.05113354080409	0.293915916514366	0.610587915776844	Junction	DLPFC
chr11:47736741-47743952(-)	ENSG00000109920.12	ENSG00000109920	FNBP4	0.0466509693958811	2.53404891404408	1.05109396345542	0.293934065928598	0.61061688434888	Junction	DLPFC
chr11:112175690-112179277(+)	ENSG00000197580.11	ENSG00000197580	BCO2	-0.0873165718256208	-0.232988801126278	-1.05102787243371	0.293964375688234	0.610660315492555	Junction	DLPFC
chr20:2708021-2709573(+)	ENSG00000088881.20	ENSG00000088881	EBF4	-0.0755054862275282	0.256788417898335	-1.05102277753353	0.293966712328991	0.610660315492555	Junction	DLPFC
chr15:63727839-63729235(-)	ENSG00000103657.13	ENSG00000103657	HERC1	0.0409907292397884	3.15647126307678	1.05101293350129	0.293971227068576	0.610660315492555	Junction	DLPFC
chr15:101646900-101650003(-)	ENSG00000184277.12	ENSG00000184277	TM2D3	0.0286067081420403	3.92110834596934	1.05101169854699	0.293971793455332	0.610660315492555	Junction	DLPFC
chr19:50379182-50379779(+)	ENSG00000131408.13	ENSG00000131408	NR1H2	-0.0344272622964205	2.67483935419534	-1.05099318589033	0.293980283998161	0.610669217110003	Junction	DLPFC
chr9:33900272-33911963(+)	ENSG00000107341.4	ENSG00000107341	UBE2R2	-0.0280788414624764	2.93355177608921	-1.05096704282604	0.293992274390381	0.610677252483109	Junction	DLPFC
chr2:75687978-75689025(-)	ENSG00000005436.13	ENSG00000005436	GCFC2	-0.0615559677103095	0.626017557318842	-1.05096626410029	0.293992631554295	0.610677252483109	Junction	DLPFC
chr11:10775304-10775520(+)	ENSG00000198730.7	ENSG00000198730	CTR9	0.0392112813381273	1.86301304186977	1.05095635297058	0.293997177336664	0.610677252483109	Junction	DLPFC
chr11:47175314-47175850(-)	ENSG00000149182.14	ENSG00000149182	ARFGAP2	-0.0428901739423512	2.91644040149445	-1.05094807581957	0.294000973723929	0.610677252483109	Junction	DLPFC
chr3:42794272-42804435(-)	ENSG00000280571.1	ENSG00000280571		0.456929134405752	-1.39486990567878	1.05092684683205	0.294010710734522	0.61068874225602	Junction	DLPFC
chr5:34020743-34023908(-)	ENSG00000273294.1	ENSG00000273294	C1QTNF3-AMACR	-0.0776346362120155	0.881380757574838	-1.05089184371341	0.29402676594227	0.610708965429437	Junction	DLPFC
chr3:9104843-9124724(-)	ENSG00000196220.15	ENSG00000196220	SRGAP3	0.0420474096661272	2.87381393562048	1.05088485905101	0.294029969733351	0.610708965429437	Junction	DLPFC
chr11:67254419-67254873(+)	ENSG00000173120.14	ENSG00000173120	KDM2A	-0.043972762579658	1.9269811579647	-1.05087811378007	0.294033063740404	0.610708965429437	Junction	DLPFC
chr19:5933480-5941620(-)	ENSG00000031823.14	ENSG00000031823	RANBP3	-0.0350397380418695	1.90312036590391	-1.05084554158012	0.294048004681789	0.610710304532893	Junction	DLPFC
chr8:93815448-93816371(+)	ENSG00000164953.15	ENSG00000164953	TMEM67	0.0694930757562787	0.425328169171667	1.05083904818529	0.294050983277722	0.610710304532893	Junction	DLPFC
chr4:3136327-3140509(+)	ENSG00000197386.10	ENSG00000197386	HTT	-0.0405245459286365	2.1358444688383	-1.05083124910638	0.294054560833029	0.610710304532893	Junction	DLPFC
chr4:139349582-139351190(+)	ENSG00000164134.12	ENSG00000164134	NAA15	0.0383503857348445	1.83506665220357	1.05081476756545	0.294062121261247	0.610710304532893	Junction	DLPFC
chrX:24607862-24618984(-)	ENSG00000102230.13	ENSG00000102230	PCYT1B	-0.0418239884424409	1.67310156622913	-1.05080062967514	0.294068606712111	0.610710304532893	Junction	DLPFC
chr6:85517876-85518007(-)	ENSG00000135317.12	ENSG00000135317	SNX14	0.0287311128696448	3.25485854515632	1.0508004993534	0.294068666494833	0.610710304532893	Junction	DLPFC
chr1:35825816-35825925(+)	ENSG00000134698.10	ENSG00000134698	AGO4	-0.0556682242542961	0.968676325357951	-1.0507851809752	0.294075693578624	0.610710304532893	Junction	DLPFC
chr5:157737995-157739320(+)	ENSG00000113272.13	ENSG00000113272	THG1L	-0.0704302382066117	-0.199589800916007	-1.0507842837081	0.294076105190397	0.610710304532893	Junction	DLPFC
chr12:106715545-106719959(+)	ENSG00000111783.12	ENSG00000111783	RFX4	-0.0875599041762071	0.524668951129803	-1.05078066391351	0.294077765736737	0.610710304532893	Junction	DLPFC
chr16:47463994-47497398(+)	ENSG00000102893.15	ENSG00000102893	PHKB	0.0612205382393376	1.64512654736587	1.05077782090515	0.294079069944213	0.610710304532893	Junction	DLPFC
chr1:11213567-11216147(-)	ENSG00000198793.12	ENSG00000198793	MTOR	-0.0322545832145957	2.3128382791596	-1.0507687811911	0.294083216867019	0.610710304532893	Junction	DLPFC
chr5:67142238-67142420(+)	ENSG00000069020.18	ENSG00000069020	MAST4	0.0444257541791628	2.31087489231175	1.0507597907668	0.294087341217457	0.610710304532893	Junction	DLPFC
chr13:52632495-52637304(+)	ENSG00000273784.4	ENSG00000273784	RP11-78J21.7	0.0650635710474529	0.520634017370226	1.05073874365593	0.294096996716199	0.610710304532893	Junction	DLPFC
chr8:30794079-30794191(-)	ENSG00000104695.12	ENSG00000104695	PPP2CB	-0.0272466522158468	4.93385766772204	-1.05073851629499	0.294097101020672	0.610710304532893	Junction	DLPFC
chr1:161630036-161630367(-)	ENSG00000162747.9	ENSG00000162747	FCGR3B	-0.20117494009515	-1.42354416222347	-1.05072959817315	0.294101192332329	0.610710304532893	Junction	DLPFC
chr11:123510038-123510652(+)	ENSG00000023171.15	ENSG00000023171	GRAMD1B	0.0840469295375097	0.182844722082188	1.05071832628313	0.294106363522498	0.610710304532893	Junction	DLPFC
chr1:66660525-66667529(+)	ENSG00000118473.21	ENSG00000118473	SGIP1	0.060212127814748	2.63100074464074	1.05070587302911	0.294112076756673	0.610710304532893	Junction	DLPFC
chr17:7321788-7321864(-)	ENSG00000215041.9	ENSG00000215041	NEURL4	0.0403977084185092	1.90248156626483	1.05070029709204	0.294114634878094	0.610710304532893	Junction	DLPFC
chr22:50418980-50419348(+)	ENSG00000100239.15	ENSG00000100239	PPP6R2	0.0354451049298628	2.51944116815632	1.05069343711931	0.294117782108339	0.610710304532893	Junction	DLPFC
chr1:1302976-1303161(-)	ENSG00000131584.18	ENSG00000131584	ACAP3	0.0376291833336352	2.92728316129337	1.05069335401694	0.294117820234329	0.610710304532893	Junction	DLPFC
chr1:237590002-237590639(+)	ENSG00000198626.15	ENSG00000198626	RYR2	0.0460506740331743	3.2038664874013	1.05065874554373	0.294133698317179	0.610734541115175	Junction	DLPFC
chr9:173367-175697(-)	ENSG00000172785.18	ENSG00000172785	CBWD1	0.0428645234401355	2.36214253422807	1.05064476810813	0.294140111213298	0.610739123921928	Junction	DLPFC
chr17:80995107-80995671(+)	ENSG00000176108.9	ENSG00000176108	CHMP6	-0.0531018635501981	1.15495974631886	-1.05059202703017	0.294164309851358	0.610765827542947	Junction	DLPFC
chr5:79619786-79619993(+)	ENSG00000164329.13	ENSG00000164329	PAPD4	-0.0372232760728643	1.93728139823611	-1.05058900644611	0.294165695794985	0.610765827542947	Junction	DLPFC
chr9:138025173-138043773(+)	ENSG00000148408.12	ENSG00000148408	CACNA1B	0.06379230133757	2.05306768685173	1.05058122782987	0.294169264901003	0.610765827542947	Junction	DLPFC
chr10:69631840-69632789(+)	ENSG00000171224.8	ENSG00000171224	C10orf35	0.0724240845838401	1.2650432880243	1.05058007052483	0.294169795916242	0.610765827542947	Junction	DLPFC
chr3:13496853-13498512(+)	ENSG00000163517.14	ENSG00000163517	HDAC11	-0.052279699304037	2.0941485458012	-1.05056493368553	0.294176741328937	0.610771515188875	Junction	DLPFC
chr11:61416520-61419921(-)	ENSG00000149532.15	ENSG00000149532	CPSF7	-0.0718463360643745	0.425982598927353	-1.05053472903278	0.294190600812382	0.610791557502099	Junction	DLPFC
chr19:35729077-35729158(+)	ENSG00000272333.5	ENSG00000272333	KMT2B	-0.0714217592205097	0.251198719421968	-1.05051147398827	0.294201271749574	0.610798892748434	Junction	DLPFC
chr7:103519517-103522021(-)	ENSG00000189056.13	ENSG00000189056	RELN	0.0749973606639764	1.51617594231415	1.05050128674385	0.294205946406481	0.610798892748434	Junction	DLPFC
chr16:22475022-22478690(+)	ENSG00000237296.9	ENSG00000237296	SMG1P1	-0.312865824414214	-2.03289523139778	-1.05049541346331	0.294208641522236	0.610798892748434	Junction	DLPFC
chr17:73236996-73242243(+)	ENSG00000141219.15	ENSG00000141219	C17orf80	0.0605067089209795	0.498507350266187	1.05049008015175	0.294211088872833	0.610798892748434	Junction	DLPFC
chr16:75566521-75566851(+)	ENSG00000034713.7	ENSG00000034713	GABARAPL2	0.0294212169695037	4.99528481938145	1.05048119775181	0.294215164859913	0.610798892748434	Junction	DLPFC
chr4:168236374-168237285(-)	ENSG00000137628.16	ENSG00000137628	DDX60	-0.0987053933710713	-0.654903195131321	-1.05045841142323	0.294225621304794	0.610809870832643	Junction	DLPFC
chr7:102485160-102488462(-)	ENSG00000170667.14	ENSG00000170667	RASA4B	-0.11553211142612	0.825876893907469	-1.05044367561866	0.294232383568558	0.610809870832643	Junction	DLPFC
chr16:1977427-1977513(+)	ENSG00000183751.14	ENSG00000183751	TBL3	-0.052289657796946	0.733475531154325	-1.0504357589134	0.294236016589451	0.610809870832643	Junction	DLPFC
chr1:24643348-24645983(+)	ENSG00000133226.16	ENSG00000133226	SRRM1	-0.0469595742202189	2.77368020892099	-1.05042604883817	0.294240472639225	0.610809870832643	Junction	DLPFC
chr4:3127605-3129923(+)	ENSG00000197386.10	ENSG00000197386	HTT	0.0390264546869705	3.10542033323763	1.05041611061538	0.294245033435225	0.610809870832643	Junction	DLPFC
chr5:112209983-112234633(-)	ENSG00000129595.12	ENSG00000129595	EPB41L4A	-0.082351054658069	-0.272271175122736	-1.05040654546079	0.294249423069716	0.610809870832643	Junction	DLPFC
chr14:55580355-55612018(+)	ENSG00000126777.17	ENSG00000126777	KTN1	-0.0609202176007167	1.028360945985	-1.05039953286987	0.294252641311364	0.610809870832643	Junction	DLPFC
chr2:215406511-215407126(-)	ENSG00000115414.18	ENSG00000115414	FN1	-0.0755447309993119	1.3294902909563	-1.05039025863691	0.294256897509736	0.610809870832643	Junction	DLPFC
chr22:30353073-30356729(-)	ENSG00000099995.18	ENSG00000099995	SF3A1	-0.0580742060206777	1.04924143200026	-1.05038718226632	0.294258309349231	0.610809870832643	Junction	DLPFC
chr19:9376424-9378258(+)	ENSG00000270011.6	ENSG00000270011	ZNF559-ZNF177	-0.0739953933643746	-0.285391215462845	-1.05033771841419	0.294281010433024	0.610848261085524	Junction	DLPFC
chr1:192809182-192810165(+)	ENSG00000116741.7	ENSG00000116741	RGS2	0.0742274678906951	2.16890877208642	1.0502853053781	0.2943050663105	0.610874678324844	Junction	DLPFC
chr15:22892978-22903705(-)	ENSG00000273749.4	ENSG00000273749	CYFIP1	-0.0427990442018023	2.28057658708853	-1.05028289830085	0.294306171112403	0.610874678324844	Junction	DLPFC
chr12:110538274-110539821(-)	ENSG00000196850.5	ENSG00000196850	PPTC7	0.051224875994342	1.62678520402451	1.05028249262705	0.294306357309105	0.610874678324844	Junction	DLPFC
chr4:112647550-112647689(+)	ENSG00000174720.15	ENSG00000174720	LARP7	-0.0538312582064568	1.8810059003453	-1.05027312876286	0.294310655170046	0.610874867497543	Junction	DLPFC
chr18:56600474-56600677(-)				0.0934690901412444	-0.53544204306437	1.05024709172039	0.294322605969988	0.610882670848008	Junction	DLPFC
chr10:87051871-87053341(-)	ENSG00000148672.8	ENSG00000148672	GLUD1	-0.037305324520347	5.73885634652733	-1.05024660742302	0.294322828261807	0.610882670848008	Junction	DLPFC
chr7:111739244-111739395(-)	ENSG00000128512.19	ENSG00000128512	DOCK4	-0.0339117288467933	3.42627529767174	-1.0502361256163	0.294327639424234	0.610883925267644	Junction	DLPFC
chr5:118848219-118928536(-)	ENSG00000169570.9	ENSG00000169570	DTWD2	0.0822386599408881	-0.360727780254317	1.05020048349472	0.294343999598851	0.610884748141109	Junction	DLPFC
chr19:2114303-2114747(-)	ENSG00000065000.15	ENSG00000065000	AP3D1	0.0409497697100905	2.91680075264867	1.05019323139219	0.294347328478559	0.610884748141109	Junction	DLPFC
chrX:48999300-48999437(-)	ENSG00000068400.13	ENSG00000068400	GRIPAP1	0.0283938136328591	3.61178400388597	1.05019100173934	0.294348351944934	0.610884748141109	Junction	DLPFC
chr14:49853740-49862671(-)				0.734143094036515	-0.546560191968826	1.05018951992173	0.294349032137568	0.610884748141109	Junction	DLPFC
chr5:146468404-146469543(+)	ENSG00000113649.11	ENSG00000113649	TCERG1	0.0466684915664913	0.778239497318491	1.05018943779074	0.294349069837849	0.610884748141109	Junction	DLPFC
chr3:9363128-9365015(+)	ENSG00000134077.15	ENSG00000134077	THUMPD3	0.110868524745047	0.0612494145315571	1.05015225852743	0.294366136429835	0.610904818225951	Junction	DLPFC
chr14:105151740-105151937(-)	ENSG00000184916.8	ENSG00000184916	JAG2	0.0783186572683874	0.267128267166126	1.05015004121568	0.294367154275113	0.610904818225951	Junction	DLPFC
chr7:44116273-44116429(-)	ENSG00000106628.10	ENSG00000106628	POLD2	-0.0451924967587093	1.63584081663828	-1.0501405070662	0.294371530903193	0.610905170402531	Junction	DLPFC
chr1:151288407-151288527(+)	ENSG00000143373.17	ENSG00000143373	ZNF687	-0.0746619994730391	0.276734937479902	-1.0500798077094	0.294399395822261	0.61093869789576	Junction	DLPFC
chr13:98824505-98825871(-)	ENSG00000088387.18	ENSG00000088387	DOCK9	-0.0753324571275019	1.23096560106143	-1.05007980592138	0.294399396643105	0.61093869789576	Junction	DLPFC
chr6:166370222-166382805(-)	ENSG00000060762.18	ENSG00000060762	MPC1	0.123882235719386	0.577031866151818	1.05007689497175	0.294400733001326	0.61093869789576	Junction	DLPFC
chr9:122877584-122879754(-)	ENSG00000056586.15	ENSG00000056586	RC3H2	0.0265227804740504	2.82351562261833	1.05006242740331	0.294407374830553	0.61093869789576	Junction	DLPFC
chr4:139370405-139376364(+)	ENSG00000164134.12	ENSG00000164134	NAA15	0.0406387257375856	2.28798482654461	1.05005207165066	0.294412129052878	0.61093869789576	Junction	DLPFC
chr10:102377129-102379283(+)	ENSG00000107862.4	ENSG00000107862	GBF1	-0.0498063636261246	1.1210609945364	-1.05004638597146	0.294414739313233	0.61093869789576	Junction	DLPFC
chr16:173511-177321(+)				-0.256325445380423	-0.576121715368585	-1.05004116415435	0.294417136631077	0.61093869789576	Junction	DLPFC
chr5:53886714-54113201(-)	ENSG00000185305.10	ENSG00000185305	ARL15	-0.0661309328630198	0.942267999652911	-1.05002164974947	0.294426095741952	0.610948558424026	Junction	DLPFC
chr11:61338131-61339065(+)	ENSG00000149476.15	ENSG00000149476	TKFC	0.0850097376723073	-0.562768047048555	1.05000741331671	0.294432631838733	0.610953390869506	Junction	DLPFC
chr15:42276411-42278481(+)	ENSG00000214013.9	ENSG00000214013	GANC	-0.0750276181857028	-0.24805887869686	-1.04997132596978	0.294449200358819	0.610979040351307	Junction	DLPFC
chr14:56603993-56605569(+)	ENSG00000070269.13	ENSG00000070269	TMEM260	0.0443101878489379	1.48348457642878	1.04995348999856	0.294457389489804	0.610987302202967	Junction	DLPFC
chr4:186639784-186663298(-)	ENSG00000083857.13	ENSG00000083857	FAT1	-0.0507023152472428	2.2882858156583	-1.04992006647292	0.294472735836216	0.611010414541977	Junction	DLPFC
chr20:36200978-36209487(+)	ENSG00000088367.21	ENSG00000088367	EPB41L1	0.0902895342062679	1.61385228383731	1.04988402056468	0.294489286847878	0.611018831872109	Junction	DLPFC
chr16:2618579-2618821(-)	ENSG00000205918.9	ENSG00000205918	PDPK2P	0.202994702066278	0.325344513951029	1.04988159532913	0.294490400453116	0.611018831872109	Junction	DLPFC
chr11:3107456-3107770(-)	ENSG00000021762.19	ENSG00000021762	OSBPL5	0.0701233940380841	0.60880654774254	1.04987652048544	0.294492730698841	0.611018831872109	Junction	DLPFC
chr19:52213111-52215778(+)	ENSG00000105568.17	ENSG00000105568	PPP2R1A	0.0296667355325804	4.68738019147387	1.04987457642242	0.294493623368938	0.611018831872109	Junction	DLPFC
chr1:202733887-202735428(-)	ENSG00000117139.16	ENSG00000117139	KDM5B	0.0413053986548911	1.9549602430657	1.04985460316422	0.294502794746246	0.611029130394077	Junction	DLPFC
chr18:53499511-53526616(+)	ENSG00000187323.11	ENSG00000187323	DCC	-0.0838042667405304	-0.263230403522844	-1.04984161550467	0.294508758559721	0.611032773720784	Junction	DLPFC
chr2:195872470-195873567(-)	ENSG00000118997.13	ENSG00000118997	DNAH7	0.0752638261687546	-0.0719526893921165	1.0498077886068	0.294524291940829	0.611056271143781	Junction	DLPFC
chr17:82251528-82252433(-)	ENSG00000141551.14	ENSG00000141551	CSNK1D	-0.0385091639977072	2.97664795918023	-1.0497857944301	0.29453439200788	0.611068495435718	Junction	DLPFC
chr4:36114288-36117060(-)	ENSG00000047365.11	ENSG00000047365	ARAP2	-0.0436299033872267	3.20110468204719	-1.04975088500034	0.29455042343812	0.611068805160239	Junction	DLPFC
chr5:73041316-73051348(+)	ENSG00000157107.13	ENSG00000157107	FCHO2	0.046749723267592	1.4473381259468	1.04974773522143	0.294551869937521	0.611068805160239	Junction	DLPFC
chrX:154354712-154354824(-)	ENSG00000196924.14	ENSG00000196924	FLNA	-0.0662199989463248	1.70281231887816	-1.04974766858867	0.294551900537896	0.611068805160239	Junction	DLPFC
chr1:39847298-39847547(-)	ENSG00000043514.15	ENSG00000043514	TRIT1	-0.0489707735901032	1.14193427917865	-1.04972863747605	0.294560640457794	0.611068805160239	Junction	DLPFC
chr6:117385862-117386888(-)	ENSG00000047936.10	ENSG00000047936	ROS1	0.0944550675540293	0.0015215106267432	1.04972605327923	0.294561827247542	0.611068805160239	Junction	DLPFC
chr12:31413565-31415366(-)	ENSG00000170456.15	ENSG00000170456	DENND5B	0.0342759993209992	2.67901814478022	1.04972430588372	0.294562629738972	0.611068805160239	Junction	DLPFC
chr2:206561213-206562202(+)	ENSG00000114948.12	ENSG00000114948	ADAM23	0.0518401320234136	3.68750497712971	1.04972132721823	0.294563997694553	0.611068805160239	Junction	DLPFC
chr5:166979524-167073241(+)				0.0954558528543384	0.556035617968438	1.04970484259136	0.294571568355897	0.611075780735035	Junction	DLPFC
chr10:17688174-17693221(+)	ENSG00000136738.14	ENSG00000136738	STAM	-0.0291294556023465	3.05756702316084	-1.04967844353621	0.29458369254924	0.611092202077731	Junction	DLPFC
chr17:40636103-40636394(-)	ENSG00000073584.18	ENSG00000073584	SMARCE1	-0.0539242228923408	2.44117390695259	-1.04966027696371	0.294592036036781	0.611100780267204	Junction	DLPFC
chr2:165933058-165941026(-)	ENSG00000123607.14	ENSG00000123607	TTC21B	0.0331778228909636	2.4410872062703	1.04963674555306	0.294602843707133	0.611105805878022	Junction	DLPFC
chr14:23299542-23300757(-)	ENSG00000235194.8	ENSG00000235194	PPP1R3E	0.0851999561771385	-0.389037615989075	1.04963041120703	0.294605753035332	0.611105805878022	Junction	DLPFC
chr17:38124631-38129494(+)	ENSG00000278599.5	ENSG00000278599	TBC1D3E	0.171589783903914	-0.36444139462874	1.04962171023288	0.294609749373551	0.611105805878022	Junction	DLPFC
chr4:127930818-127932984(-)	ENSG00000164073.9	ENSG00000164073	MFSD8	0.0410627392849474	1.61151584959964	1.04961835165699	0.294611291969801	0.611105805878022	Junction	DLPFC
chr9:135788163-135791796(+)	ENSG00000107147.12	ENSG00000107147	KCNT1	0.0737578476611852	2.27611696136881	1.04959442176875	0.294622283141546	0.611113176757987	Junction	DLPFC
chr12:123304720-123309309(-)	ENSG00000139697.12	ENSG00000139697	SBNO1	0.0338212786849506	3.34322912465854	1.04958573535946	0.294626272940796	0.611113176757987	Junction	DLPFC
chr7:26196659-26196806(-)	ENSG00000122566.20	ENSG00000122566	HNRNPA2B1	-0.0375112885890377	5.58114416373206	-1.04958312804896	0.294627470525064	0.611113176757987	Junction	DLPFC
chr13:38359334-38360040(+)	ENSG00000120686.11	ENSG00000120686	UFM1	-0.0665727069727673	0.831153650639255	-1.04956827333449	0.294634293623166	0.61111383270852	Junction	DLPFC
chr6:159743793-159748190(+)	ENSG00000146457.14	ENSG00000146457	WTAP	-0.0371907694304766	2.74956871143478	-1.04954941876371	0.294642954096684	0.61111383270852	Junction	DLPFC
chr11:110137415-110152918(+)	ENSG00000149289.10	ENSG00000149289	ZC3H12C	-0.0516237967852658	1.19895732124273	-1.04954756066554	0.29464380758654	0.61111383270852	Junction	DLPFC
chr15:65591732-65593427(-)	ENSG00000138614.14	ENSG00000138614	VWA9	-0.0544980776138743	0.904508080377609	-1.04952576306639	0.294653820114884	0.61111383270852	Junction	DLPFC
chr12:122930172-122932191(-)	ENSG00000150967.17	ENSG00000150967	ABCB9	0.0668025350897778	0.400743209919883	1.04952507114443	0.294654137946676	0.61111383270852	Junction	DLPFC
chr22:50606766-50606920(+)	ENSG00000008735.13	ENSG00000008735	MAPK8IP2	0.0510789993915922	4.10414173447831	1.04951538400701	0.294658587721619	0.61111383270852	Junction	DLPFC
chr2:127502873-127503386(-)	ENSG00000163166.14	ENSG00000163166	IWS1	-0.044436460342029	2.64741144033189	-1.04950436014658	0.294663651573688	0.61111383270852	Junction	DLPFC
chr4:173391429-173399067(-)	ENSG00000164106.7	ENSG00000164106	SCRG1	-0.0532350403887799	4.95470299122221	-1.04949818747223	0.294666487040626	0.61111383270852	Junction	DLPFC
chr15:75361382-75361603(-)	ENSG00000140400.15	ENSG00000140400	MAN2C1	-0.0384615964250873	2.23969848581178	-1.04949719540304	0.294666942757192	0.61111383270852	Junction	DLPFC
chr3:142804179-142804435(+)	ENSG00000144935.14	ENSG00000144935	TRPC1	0.0396932985257594	2.5255581577825	1.04949082202514	0.294669870441215	0.61111383270852	Junction	DLPFC
chr17:31973232-31975481(+)	ENSG00000178691.10	ENSG00000178691	SUZ12	0.0408013290769908	1.93147129258075	1.04947902477758	0.294675289693446	0.611116343918883	Junction	DLPFC
chr4:189961933-189963092(+)	ENSG00000109536.11	ENSG00000109536	FRG1	-0.0390221088475553	2.73988100518462	-1.04944373428725	0.294691501338727	0.611141236688497	Junction	DLPFC
chr2:68317308-68319253(-)	ENSG00000119865.8	ENSG00000119865	CNRIP1	0.105122699046164	-0.841903739064965	1.04941905860328	0.294702837140971	0.611156017202761	Junction	DLPFC
chr15:25371813-25375464(-)	ENSG00000114062.18	ENSG00000114062	UBE3A	0.0348743210108367	3.34477078641025	1.04940130961612	0.294710991058254	0.611164198782321	Junction	DLPFC
chr2:215408427-215409562(-)	ENSG00000115414.18	ENSG00000115414	FN1	-0.0733224782218592	1.83978145467908	-1.04938769311778	0.294717246605509	0.611166011255998	Junction	DLPFC
chr14:70329237-70359518(-)	ENSG00000133983.14	ENSG00000133983	COX16	0.0758812419051075	0.599896173397514	1.04938044177533	0.294720577976821	0.611166011255998	Junction	DLPFC
chr7:135626362-135627972(+)	ENSG00000155561.14	ENSG00000155561	NUP205	-0.0553032747687071	0.878444779637416	-1.04937192391916	0.294724491235169	0.611166011255998	Junction	DLPFC
chr15:40030457-40032168(+)	ENSG00000128829.11	ENSG00000128829	EIF2AK4	0.0396065964081339	1.8132176706386	1.04936119129254	0.294729422049209	0.611167508617322	Junction	DLPFC
chr1:196715770-196725120(+)	ENSG00000000971.15	ENSG00000000971	CFH	-0.100881753425396	0.0383315909905748	-1.04933756339154	0.29474027744276	0.611170396356064	Junction	DLPFC
chr2:121418730-121425138(-)	ENSG00000074054.17	ENSG00000074054	CLASP1	0.079804043937758	1.47031509036469	1.04931916202515	0.294748731789923	0.611170396356064	Junction	DLPFC
chr17:42466508-42468009(+)	ENSG00000033627.15	ENSG00000033627	ATP6V0A1	0.0330728939219023	5.87817211413878	1.04931448741841	0.294750879523178	0.611170396356064	Junction	DLPFC
chr1:1045877-1045963(+)	ENSG00000188157.13	ENSG00000188157	AGRN	0.0656057271325922	0.853151921507302	1.04931318330146	0.294751478697459	0.611170396356064	Junction	DLPFC
chr11:64652162-64653693(-)				-0.0605349441217988	0.522158551928368	-1.04931112650775	0.29475242368944	0.611170396356064	Junction	DLPFC
chr16:70226974-70227117(-)				0.054634863305731	0.898005121278824	1.04930319643627	0.294756067172591	0.611170396356064	Junction	DLPFC
chr10:28524612-28525947(-)	ENSG00000254635.5	ENSG00000254635	WAC-AS1	0.0956132007799135	-0.0460711216998547	1.04925794214433	0.294776859904426	0.611204782382542	Junction	DLPFC
chr12:51191765-51192329(-)	ENSG00000184271.16	ENSG00000184271	POU6F1	0.0486655041237543	1.55083549023734	1.04923901960177	0.294785554429956	0.611214082771597	Junction	DLPFC
chr20:5573970-5575412(-)	ENSG00000125772.12	ENSG00000125772	GPCPD1	0.048717323430422	2.41354707022475	1.04920741462538	0.294800076662121	0.611235466002446	Junction	DLPFC
chr2:172475686-172476394(+)	ENSG00000091409.14	ENSG00000091409	ITGA6	-0.064733256568828	1.68692796214327	-1.04909883732467	0.294849970725497	0.611324317901382	Junction	DLPFC
chr16:57915336-57916128(-)	ENSG00000070729.13	ENSG00000070729	CNGB1	-0.129050477682408	-0.967275008766955	-1.04908694615246	0.294855435370305	0.611324317901382	Junction	DLPFC
chr2:140601640-140700249(-)	ENSG00000168702.17	ENSG00000168702	LRP1B	0.042702064627796	3.13694577876201	1.0490809193847	0.294858205026149	0.611324317901382	Junction	DLPFC
chr6:49463454-49470139(+)	ENSG00000031691.6	ENSG00000031691	CENPQ	0.149953794921425	-1.17974071573871	1.04907208245811	0.294862266147655	0.611324317901382	Junction	DLPFC
chr2:86770126-86771557(+)	ENSG00000153561.12	ENSG00000153561	RMND5A	0.0314163968973455	3.62009762644362	1.04906140028645	0.294867175325139	0.611324317901382	Junction	DLPFC
chr7:2216000-2216156(-)	ENSG00000002822.15	ENSG00000002822	MAD1L1	0.0625853574510153	1.0475579972001	1.04905919456607	0.294868189009093	0.611324317901382	Junction	DLPFC
chr14:20994614-20994793(+)	ENSG00000165792.17	ENSG00000165792	METTL17	-0.0572682327915641	0.966144752762643	-1.04904784642725	0.294873404315669	0.61132640246553	Junction	DLPFC
chr22:26499632-26501899(-)	ENSG00000100109.16	ENSG00000100109	TFIP11	-0.0388252314247602	1.62958257604476	-1.04899047592822	0.294899771240427	0.611372337510277	Junction	DLPFC
chr15:90234597-90238491(+)	ENSG00000183208.12	ENSG00000183208	GDPGP1	-0.0722873093672691	-0.0109121511565979	-1.04895414417226	0.29491646978341	0.61139822749519	Junction	DLPFC
chr6:70263298-70266716(-)	ENSG00000112280.15	ENSG00000112280	COL9A1	0.0823662076972483	0.112899592114994	1.04893417496086	0.294925648161111	0.611408526733017	Junction	DLPFC
chr17:81458726-81458812(+)	ENSG00000266074.8	ENSG00000266074	BAHCC1	-0.0849430445326853	-0.589681419031113	-1.04891957992634	0.294932356546559	0.611409728275467	Junction	DLPFC
chr13:24889401-24892642(-)	ENSG00000151849.14	ENSG00000151849	CENPJ	0.0928032701756653	-0.741219170697274	1.04891459338081	0.294934648559837	0.611409728275467	Junction	DLPFC
chr1:70028372-70036120(+)	ENSG00000033122.18	ENSG00000033122	LRRC7	0.0699939616373916	2.269156486137	1.04889724059175	0.294942624680486	0.61141091298963	Junction	DLPFC
chr22:37056412-37057397(+)	ENSG00000100379.17	ENSG00000100379	KCTD17	0.0354638848824633	3.13598543972282	1.04888960632645	0.294946133777418	0.61141091298963	Junction	DLPFC
chr2:61045852-61048471(+)	ENSG00000162928.8	ENSG00000162928	PEX13	0.0335007219214709	1.95256361763313	1.04888586979715	0.294947851286719	0.61141091298963	Junction	DLPFC
chr1:240472454-240474127(+)	ENSG00000155816.19	ENSG00000155816	FMN2	0.0430579568647891	2.75799972276975	1.04887355342281	0.294953512600693	0.611413920585799	Junction	DLPFC
chr1:19251864-19254781(+)	ENSG00000053372.4	ENSG00000053372	MRTO4	0.0399869298967199	2.36067386512483	1.04883429886582	0.294971556740522	0.61142701053693	Junction	DLPFC
chr4:165992885-165994380(+)	ENSG00000038295.7	ENSG00000038295	TLL1	0.0763632471846684	0.153842729509066	1.04883350369507	0.294971922264288	0.61142701053693	Junction	DLPFC
chr17:65635975-65637123(-)	ENSG00000266076.1	ENSG00000266076	CTD-2535L24.2	0.0694848419113425	0.0217935254021263	1.04882662340185	0.294975085007384	0.61142701053693	Junction	DLPFC
chr9:122247605-122251846(-)	ENSG00000119446.13	ENSG00000119446	RBM18	0.0539134592595019	2.12793243678019	1.04882313656363	0.294976687850912	0.61142701053693	Junction	DLPFC
chrX:101898043-101898118(-)	ENSG00000166432.14	ENSG00000166432	ZMAT1	-0.0540418847880143	0.863007249946526	-1.04881401705211	0.294980879971602	0.61142701053693	Junction	DLPFC
chr6:30651101-30651265(+)	ENSG00000204564.11	ENSG00000204564	C6orf136	-0.0694578195150648	-0.165243102800151	-1.04879481809892	0.294989705611385	0.611436576466289	Junction	DLPFC
chr10:115394753-115461940(+)	ENSG00000107518.16	ENSG00000107518	ATRNL1	-0.283140496321753	-0.0989837058748767	-1.04878050000206	0.294996287667424	0.611441491826112	Junction	DLPFC
chr2:61826600-61827103(-)	ENSG00000170264.12	ENSG00000170264	FAM161A	0.0576057164794418	0.876503760260692	1.04876423771759	0.295003763590008	0.611448259744501	Junction	DLPFC
chr10:76891720-76909965(-)	ENSG00000156113.21	ENSG00000156113	KCNMA1	0.0443842225980471	3.9243446335434	1.04874362376066	0.29501324019987	0.611459174194056	Junction	DLPFC
chr4:53389874-53390520(+)	ENSG00000145216.15	ENSG00000145216	FIP1L1	0.0373245902770603	3.51818925947603	1.04871918356495	0.295024476066465	0.611473734603366	Junction	DLPFC
chr7:44568993-44569129(-)	ENSG00000136271.10	ENSG00000136271	DDX56	-0.0305737230399872	2.02326522753958	-1.04869045455101	0.295037683995278	0.611485868851727	Junction	DLPFC
chr2:37214953-37216139(-)	ENSG00000115816.14	ENSG00000115816	CEBPZ	0.0494891475558565	1.57339574717536	1.04868813051446	0.295038752469433	0.611485868851727	Junction	DLPFC
chr6:144523189-144531051(+)	ENSG00000152818.18	ENSG00000152818	UTRN	-0.0538322272446592	1.82954204830581	-1.0486205989874	0.295069801178078	0.611541490998108	Junction	DLPFC
chr9:98745676-98751028(-)	ENSG00000165138.17	ENSG00000165138	ANKS6	-0.0990910524443526	-0.611453988296643	-1.0485891826107	0.295084246113088	0.61154651902965	Junction	DLPFC
chr5:154294919-154297940(+)	ENSG00000164574.15	ENSG00000164574	GALNT10	-0.0772151532860133	0.153204539633688	-1.04858476803911	0.295086275926963	0.61154651902965	Junction	DLPFC
chr8:1973936-2000284(+)	ENSG00000176595.3	ENSG00000176595	KBTBD11	0.0419970949823194	2.42255777419325	1.04857241513874	0.295091955823284	0.61154651902965	Junction	DLPFC
chr10:17590447-17594204(-)	ENSG00000165996.13	ENSG00000165996	HACD1	-0.0844827660803176	-0.486668686895355	-1.04857053898262	0.295092818491273	0.61154651902965	Junction	DLPFC
chr14:73251837-73252017(+)	ENSG00000100767.15	ENSG00000100767	PAPLN	-0.108824246797546	-0.966227756647167	-1.04855620643912	0.295099408737891	0.61154651902965	Junction	DLPFC
chrX:77620533-77633206(-)	ENSG00000085224.21	ENSG00000085224	ATRX	0.0303109005357163	3.80975797150818	1.04855257509861	0.295101078480234	0.61154651902965	Junction	DLPFC
chr5:67121103-67130209(+)	ENSG00000069020.18	ENSG00000069020	MAST4	0.0459550809746712	2.10867000245574	1.04855120898688	0.295101706639612	0.61154651902965	Junction	DLPFC
chr19:22072936-22073468(+)	ENSG00000197134.11	ENSG00000197134	ZNF257	-0.119409004028815	-0.548814045381453	-1.04851156306215	0.295119936842929	0.611565359815714	Junction	DLPFC
chr17:67736755-67737070(+)	ENSG00000130935.9	ENSG00000130935	NOL11	-0.0388051089305949	1.98856421025223	-1.04850742755735	0.295121838496725	0.611565359815714	Junction	DLPFC
chr9:111370766-111371620(-)	ENSG00000136813.14	ENSG00000136813	KIAA0368	0.0229596688961623	3.94473924094541	1.04848805088563	0.29513074869686	0.611565359815714	Junction	DLPFC
chr17:30451847-30455338(+)	ENSG00000108582.11	ENSG00000108582	CPD	-0.0334678010367914	3.02750917102142	-1.04848789486973	0.295130820440199	0.611565359815714	Junction	DLPFC
chr11:62839429-62839506(-)	ENSG00000133316.15	ENSG00000133316	WDR74	0.0656354138261054	0.88190446165862	1.0484856436823	0.295131855641781	0.611565359815714	Junction	DLPFC
chr6:28350068-28359524(+)	ENSG00000189298.13	ENSG00000189298	ZKSCAN3	0.103521556852683	-0.769656897427498	1.04844976132499	0.295148356362637	0.611590319413667	Junction	DLPFC
chr5:160229625-160232097(+)	ENSG00000170231.15	ENSG00000170231	FABP6	0.0665190859981816	0.200336258029377	1.04844023853452	0.295152735580119	0.611590319413667	Junction	DLPFC
chr2:48460154-48461137(+)	ENSG00000162869.15	ENSG00000162869	PPP1R21	-0.037452901969563	2.80676062475272	-1.04843197509754	0.295156535697861	0.611590319413667	Junction	DLPFC
chr14:99604616-99624761(+)	ENSG00000247970.2	ENSG00000247970	RP11-543C4.1	0.0696777041619682	0.406345157457082	1.04838446680518	0.295178384037955	0.611626863669523	Junction	DLPFC
chr17:30249169-30266884(-)	ENSG00000108578.14	ENSG00000108578	BLMH	-0.0529336739973699	1.94966205921278	-1.04837356359034	0.295183398413889	0.611627051299435	Junction	DLPFC
chr1:52064939-52083339(+)	ENSG00000134717.17	ENSG00000134717	BTF3L4	0.0283187443117611	3.15976001831242	1.04836595334002	0.295186898393196	0.611627051299435	Junction	DLPFC
chr8:2102782-2106241(+)	ENSG00000036448.9	ENSG00000036448	MYOM2	0.08326751581445	0.373216967639909	1.04834458111594	0.295196727699057	0.611628339905958	Junction	DLPFC
chr9:120826908-120829098(-)	ENSG00000095261.13	ENSG00000095261	PSMD5	0.0472687584412832	1.15844220188431	1.04833799573348	0.295199756428615	0.611628339905958	Junction	DLPFC
chr14:34780311-34783118(-)	ENSG00000198604.10	ENSG00000198604	BAZ1A	-0.103321733029705	-0.553562887619287	-1.04833712686281	0.295200156038597	0.611628339905958	Junction	DLPFC
chr17:59666241-59666479(+)	ENSG00000141367.11	ENSG00000141367	CLTC	0.0326415867062209	5.04176359770281	1.04829706658182	0.29521858091127	0.611657787473592	Junction	DLPFC
chr20:64328381-64329677(+)				0.108152269980686	-0.43067864199485	1.04828191127772	0.295225551472151	0.611663502567834	Junction	DLPFC
chr21:5121804-5124755(-)	ENSG00000280071.3	ENSG00000280071	CH507-9B2.3	0.137381848875965	1.57940761657634	1.04823653342656	0.295246423313806	0.611688469611355	Junction	DLPFC
chr17:32360968-32362913(+)	ENSG00000010244.17	ENSG00000010244	ZNF207	0.0817525235019637	1.74057542283187	1.04822988182154	0.295249482846775	0.611688469611355	Junction	DLPFC
chr10:11518575-11525385(-)	ENSG00000148429.14	ENSG00000148429	USP6NL	-0.0585436107685154	0.841127272548994	-1.04822823781937	0.295250239040307	0.611688469611355	Junction	DLPFC
chr4:6575349-6576577(+)	ENSG00000013288.8	ENSG00000013288	MAN2B2	-0.0608417167520517	0.306210533781625	-1.04820503978161	0.295260909606801	0.611701849366442	Junction	DLPFC
chr1:232471529-232479626(-)	ENSG00000116991.10	ENSG00000116991	SIPA1L2	0.0388205271541378	2.93896006821328	1.04815335771212	0.295284683108753	0.611737732585377	Junction	DLPFC
chr20:41533571-41549764(-)	ENSG00000124177.14	ENSG00000124177	CHD6	0.0705431682648751	0.267464550216328	1.048149070378	0.295286655319542	0.611737732585377	Junction	DLPFC
chr6:82196447-82200140(-)	ENSG00000005700.14	ENSG00000005700	IBTK	0.0447873724093164	2.06622079531774	1.04810755727166	0.295305752165861	0.611759994988267	Junction	DLPFC
chr12:132038097-132043303(+)	ENSG00000183495.13	ENSG00000183495	EP400	-0.050498122637766	0.967418754023682	-1.04810593787597	0.295306497136599	0.611759994988267	Junction	DLPFC
chrX:15675779-15688660(+)	ENSG00000186312.10	ENSG00000186312	CA5BP1	-0.0672044464479018	0.910253099365892	-1.04809745936203	0.295310397528727	0.611759994988267	Junction	DLPFC
chr11:83164402-83165599(+)	ENSG00000165494.11	ENSG00000165494	PCF11	-0.0451569307389084	1.99342308086442	-1.04808717014942	0.295315130947667	0.611759994988267	Junction	DLPFC
chr8:91084115-91084783(+)	ENSG00000155100.10	ENSG00000155100	OTUD6B	-0.0572423862623807	1.45989920006374	-1.04807992177949	0.295318465496973	0.611759994988267	Junction	DLPFC
chr15:42830079-42840359(-)	ENSG00000128881.16	ENSG00000128881	TTBK2	0.0280434464904332	3.68397160071484	1.04806562249812	0.295325043830788	0.611764895149056	Junction	DLPFC
chr6:82200254-82200586(-)	ENSG00000005700.14	ENSG00000005700	IBTK	0.0390437236591924	2.81180507863835	1.04803291248893	0.295340092325415	0.611769077389152	Junction	DLPFC
chr7:100577559-100577663(-)	ENSG00000274272.1	ENSG00000274272	RP11-44M6.7	-0.0574260682160705	0.526842433376939	-1.04802193706775	0.295345141769014	0.611769077389152	Junction	DLPFC
chr21:41839854-41847089(-)	ENSG00000141956.13	ENSG00000141956	PRDM15	0.0907067521086546	-0.800563797089493	1.04801969906789	0.295346171408982	0.611769077389152	Junction	DLPFC
chr1:240208733-240211090(+)	ENSG00000155816.19	ENSG00000155816	FMN2	0.0401522713381272	4.17490304449063	1.04801570080906	0.295348010899955	0.611769077389152	Junction	DLPFC
chr4:54274626-54274840(+)	ENSG00000134853.11	ENSG00000134853	PDGFRA	-0.0640146311802041	1.71941538967262	-1.04801335732412	0.295349089077702	0.611769077389152	Junction	DLPFC
chr2:203041857-203049813(+)	ENSG00000144426.18	ENSG00000144426	NBEAL1	0.0736664149681252	-0.0468599652945653	1.04799227197821	0.295358790027541	0.611769077389152	Junction	DLPFC
chr6:89715770-89716649(-)	ENSG00000112159.11	ENSG00000112159	MDN1	-0.0304930784955226	2.40271887233574	-1.04799162906497	0.295359085822546	0.611769077389152	Junction	DLPFC
chr12:124912051-124912962(-)				-0.315826131565278	-0.946109064021779	-1.04798797759949	0.29536076581236	0.611769077389152	Junction	DLPFC
chr17:75488911-75489265(+)	ENSG00000177728.15	ENSG00000177728	TMEM94	-0.0479422110201917	1.69458178491345	-1.04796128287148	0.295373047890415	0.611780931015874	Junction	DLPFC
chrX:110681650-110688593(-)	ENSG00000101938.14	ENSG00000101938	CHRDL1	0.0553432722786013	2.14156092825058	1.04795053305875	0.2953779939093	0.611780931015874	Junction	DLPFC
chr6:98099271-98275163(+)	ENSG00000271860.6	ENSG00000271860	RP11-436D23.1	-0.12128122384712	-0.36444879772898	-1.0479280069231	0.29538835842793	0.611780931015874	Junction	DLPFC
chr11:14460298-14461185(-)	ENSG00000129083.12	ENSG00000129083	COPB1	-0.029509086976581	3.19120061056839	-1.0479244249966	0.295390006533594	0.611780931015874	Junction	DLPFC
chr7:140455234-140455789(-)	ENSG00000133606.10	ENSG00000133606	MKRN1	-0.0293517363790403	2.78749463815987	-1.04792375754557	0.295390313639914	0.611780931015874	Junction	DLPFC
chr14:99911577-99914178(+)	ENSG00000066629.16	ENSG00000066629	EML1	-0.0570963219682736	1.75404308352285	-1.04791366377818	0.295394957991488	0.611780931015874	Junction	DLPFC
chr11:46751256-46751345(-)	ENSG00000175216.14	ENSG00000175216	CKAP5	0.0232327868885924	3.98186216984314	1.04791144382426	0.295395979444882	0.611780931015874	Junction	DLPFC
chr19:44654018-44657761(+)	ENSG00000073008.14	ENSG00000073008	PVR	0.0508849772868065	1.01328507621592	1.0478965624757	0.295402826767277	0.611786386841755	Junction	DLPFC
chr19:12852396-12858361(+)	ENSG00000105613.9	ENSG00000105613	MAST1	0.0667127162317828	2.5146809656314	1.04786691755588	0.295416467537597	0.611802661816077	Junction	DLPFC
chr6:170429814-170537233(-)	ENSG00000008018.8	ENSG00000008018	PSMB1	0.244930551460778	-2.07392905765054	1.04785605462962	0.295421466094752	0.611802661816077	Junction	DLPFC
chr3:151376875-151376990(+)	ENSG00000144893.12	ENSG00000144893	MED12L	0.0495128673491784	2.05867572241984	1.04785201591295	0.295423324517907	0.611802661816077	Junction	DLPFC
chr5:72875738-72877227(+)	ENSG00000083312.17	ENSG00000083312	TNPO1	-0.0298501360826783	2.93683161838493	-1.047825129327	0.295435696631953	0.611815610385994	Junction	DLPFC
chr3:53868863-53869981(-)	ENSG00000113812.13	ENSG00000113812	ACTR8	0.0341275063088765	2.25667405971868	1.04782011634804	0.295438003439659	0.611815610385994	Junction	DLPFC
chr10:115093637-115120184(+)	ENSG00000107518.16	ENSG00000107518	ATRNL1	-0.283826360219305	-1.9797101860753	-1.0477781060216	0.295457335683492	0.611841997923149	Junction	DLPFC
chr7:122051940-122053909(+)	ENSG00000106278.11	ENSG00000106278	PTPRZ1	-0.0396311157469742	4.01551048629595	-1.04777003460922	0.295461050070369	0.611841997923149	Junction	DLPFC
chr17:44772467-44772856(+)	ENSG00000073670.13	ENSG00000073670	ADAM11	0.060483906761871	2.46136713548635	1.04776495909039	0.295463385791734	0.611841997923149	Junction	DLPFC
chr16:19647883-19651975(+)	ENSG00000103544.14	ENSG00000103544	C16orf62	-0.0834778878262008	-0.11481694392888	-1.04774675405072	0.295471763736927	0.611843643064701	Junction	DLPFC
chr14:104986855-104988942(+)	ENSG00000140104.13	ENSG00000140104	C14orf79	0.0659845992354163	0.535136624445458	1.04773601705436	0.295476704969257	0.611843643064701	Junction	DLPFC
chr4:87115300-87125036(+)	ENSG00000172493.20	ENSG00000172493	AFF1	-0.0563978161854195	0.631500878467612	-1.04773467660346	0.295477321856977	0.611843643064701	Junction	DLPFC
chr20:10218978-10275428(-)	ENSG00000132639.12	ENSG00000132639	SNAP25	0.109275910496135	0.430057470346877	1.04771939800555	0.295484353268182	0.611843643064701	Junction	DLPFC
chr2:117825102-117825446(+)	ENSG00000088205.12	ENSG00000088205	DDX18	-0.0329970897312617	2.81566587957428	-1.04771246659312	0.295487543232228	0.611843643064701	Junction	DLPFC
chr1:61827584-61833357(+)	ENSG00000132849.19	ENSG00000132849	PATJ	0.0842959743491007	-0.169578260107466	1.04770735775818	0.295489894427267	0.611843643064701	Junction	DLPFC
chr2:64990171-65001447(+)	ENSG00000115902.10	ENSG00000115902	SLC1A4	0.0380924353363494	2.97544025003646	1.04769914531758	0.295493673994337	0.611843643064701	Junction	DLPFC
chr9:62262276-62289657(+)				0.339031498199944	-2.38314869670323	1.04768519126345	0.295500096067662	0.611843687471525	Junction	DLPFC
chr2:151420380-151422949(+)	ENSG00000080345.17	ENSG00000080345	RIF1	-0.0379848621726444	2.65885589957047	-1.04767527458303	0.295504660077837	0.611843687471525	Junction	DLPFC
chr17:15540562-15545784(-)	ENSG00000259024.6	ENSG00000259024	TVP23C-CDRT4	-0.274867248213523	0.350429064244134	-1.0476716339898	0.295506335620638	0.611843687471525	Junction	DLPFC
chr2:15277102-15287072(-)	ENSG00000151779.12	ENSG00000151779	NBAS	0.0281745738557798	2.83647975705782	1.04765661070793	0.295513249987677	0.611849279738087	Junction	DLPFC
chr1:1339440-1339581(-)	ENSG00000107404.18	ENSG00000107404	DVL1	0.0559373354957966	1.95199045317132	1.04762273039037	0.295528843581183	0.611865831857199	Junction	DLPFC
chr16:18345512-18345863(-)	ENSG00000205746.9	ENSG00000205746	RP11-1212A22.1	0.065646232527813	2.11335445662221	1.04761187494255	0.295533839974909	0.611865831857199	Junction	DLPFC
chr9:36344954-36351114(-)	ENSG00000137075.17	ENSG00000137075	RNF38	-0.0342649803557402	2.31897120370252	-1.04761177705558	0.295533885029213	0.611865831857199	Junction	DLPFC
chr5:134157769-134158454(-)	ENSG00000113558.18	ENSG00000113558	SKP1	0.0219078738184642	6.82935918644173	1.0475801395292	0.295548447032986	0.611884863852531	Junction	DLPFC
chr7:142870408-142870529(+)	ENSG00000106123.11	ENSG00000106123	EPHB6	0.0639158859648163	3.31748239779431	1.04756398218489	0.295555884061869	0.611884863852531	Junction	DLPFC
chr2:10790834-10791794(-)	ENSG00000143870.12	ENSG00000143870	PDIA6	-0.037555850092691	4.12396662324629	-1.04755410411885	0.295560430877395	0.611884863852531	Junction	DLPFC
chr18:51049325-51054780(+)	ENSG00000141646.13	ENSG00000141646	SMAD4	-0.0395872754363931	1.78281027579585	-1.0475470933138	0.295563657938143	0.611884863852531	Junction	DLPFC
chr7:139341523-139345500(+)	ENSG00000164898.12	ENSG00000164898	C7orf55	0.0385437637816739	2.23059893256538	1.04754603310884	0.29556414595061	0.611884863852531	Junction	DLPFC
chr17:82441267-82441799(+)	ENSG00000169660.15	ENSG00000169660	HEXDC	-0.076018246609795	0.112980305497715	-1.04752724374315	0.295572794787728	0.611894045510088	Junction	DLPFC
chr20:49084163-49085282(+)	ENSG00000124207.16	ENSG00000124207	CSE1L	-0.0328608161073823	3.08456308047401	-1.04750852878381	0.295581409544412	0.611896555205154	Junction	DLPFC
chr5:90647765-90651603(+)	ENSG00000164199.15	ENSG00000164199	ADGRV1	-0.0734153653817894	2.01090286923401	-1.04750630194673	0.295582434599804	0.611896555205154	Junction	DLPFC
chr17:7196576-7196756(-)	ENSG00000132535.18	ENSG00000132535	DLG4	0.0482974367844888	4.68895750487642	1.04748887741621	0.2955904555246	0.611901994636788	Junction	DLPFC
chr15:73990458-73992090(-)	ENSG00000067221.13	ENSG00000067221	STOML1	0.0602138066369323	1.37300805918492	1.04748228597744	0.295593489758398	0.611901994636788	Junction	DLPFC
chr4:143979953-143981921(+)	ENSG00000251600.5	ENSG00000251600		-0.22036221443599	-1.59069836404594	-1.04746440503417	0.295601720989784	0.611910310931012	Junction	DLPFC
chr4:85721973-85923647(+)	ENSG00000138639.17	ENSG00000138639	ARHGAP24	-0.0851406222527565	-0.32286734596836	-1.04742282356966	0.29562086300633	0.611941212535832	Junction	DLPFC
chr18:36835377-36844207(+)	ENSG00000150477.14	ENSG00000150477	KIAA1328	-0.0628847982295411	1.2406510335888	-1.04739027186046	0.295635848758973	0.611963509831302	Junction	DLPFC
chr18:79973857-79976717(-)	ENSG00000141759.14	ENSG00000141759	TXNL4A	0.111055831323218	-0.587616044338804	1.04736126172922	0.295649204514289	0.611982432459595	Junction	DLPFC
chrX:139619707-139626192(-)	ENSG00000101977.19	ENSG00000101977	MCF2	0.0647337427056404	1.44412037988996	1.0473421332791	0.295658011138976	0.611991938157985	Junction	DLPFC
chr6:46168298-46170943(-)	ENSG00000112796.9	ENSG00000112796	ENPP5	0.085061695238915	-0.184524031344895	1.04731106161286	0.295672316725306	0.612009706569863	Junction	DLPFC
chr7:50595531-50603997(-)	ENSG00000106070.17	ENSG00000106070	GRB10	0.0360088164457371	2.36245172301304	1.04729883057797	0.29567794809669	0.612009706569863	Junction	DLPFC
chr16:28608389-28608477(-)	ENSG00000196502.11	ENSG00000196502	SULT1A1	0.0582373686165433	1.5817516714253	1.04728930793353	0.295682332530107	0.612009706569863	Junction	DLPFC
chrX:55000580-55001545(+)	ENSG00000169188.4	ENSG00000169188	APEX2	-0.0738745190696787	-0.492563931054674	-1.04728687363467	0.295683453341472	0.612009706569863	Junction	DLPFC
chr4:42067193-42070525(+)	ENSG00000014824.13	ENSG00000014824	SLC30A9	0.033330379184238	4.08114533960559	1.04727305527256	0.295689815711054	0.612014152121111	Junction	DLPFC
chr1:235806773-235808454(-)	ENSG00000143669.13	ENSG00000143669	LYST	0.0535796317212229	1.04708259558639	1.04723874613663	0.295705613017623	0.612038125552183	Junction	DLPFC
chr11:90206811-90210535(-)	ENSG00000110172.11	ENSG00000110172	CHORDC1	-0.101259931398378	-0.848657955545049	-1.04721512281387	0.295716490475745	0.612051915564841	Junction	DLPFC
chr11:134184753-134184902(-)	ENSG00000151503.12	ENSG00000151503	NCAPD3	-0.0673716194094901	-0.243402421681054	-1.0471909084488	0.295727640360985	0.612066269025684	Junction	DLPFC
chrX:115170433-115179426(-)	ENSG00000130224.14	ENSG00000130224	LRCH2	-0.0528153654498004	0.69239786470307	-1.04715175712795	0.295745668800415	0.612068993923088	Junction	DLPFC
chr3:158684669-158690162(+)	ENSG00000168827.14	ENSG00000168827	GFM1	0.0302820311752963	2.8749057720985	1.04714641217672	0.295748130106237	0.612068993923088	Junction	DLPFC
chr11:119017434-119017957(-)	ENSG00000118181.10	ENSG00000118181	RPS25	-0.109510688419417	-0.0537385921172686	-1.04714350106569	0.295749470654571	0.612068993923088	Junction	DLPFC
chr15:27955216-27957587(-)	ENSG00000104044.15	ENSG00000104044	OCA2	0.102676121246709	-0.77275960359597	1.04713570524854	0.295753060599504	0.612068993923088	Junction	DLPFC
chr2:61492197-61492324(-)	ENSG00000082898.16	ENSG00000082898	XPO1	-0.274017642860464	-2.70740647842421	-1.04711399061635	0.295763060261683	0.612068993923088	Junction	DLPFC
chr7:103075882-103083681(+)	ENSG00000170632.13	ENSG00000170632	ARMC10	0.0692089375845799	0.49438348504864	1.04711049182752	0.295764671487138	0.612068993923088	Junction	DLPFC
chr19:58087009-58087315(-)	ENSG00000121413.12	ENSG00000121413	ZSCAN18	0.0360303500473636	3.33713583568531	1.04711000125329	0.295764897401696	0.612068993923088	Junction	DLPFC
chr4:122309465-122313627(+)	ENSG00000138688.15	ENSG00000138688	KIAA1109	0.0232813194607243	4.01308729593451	1.04710431705013	0.295767515045108	0.612068993923088	Junction	DLPFC
chr2:74211292-74211740(+)	ENSG00000065911.11	ENSG00000065911	MTHFD2	-0.117561286693844	-0.686909018805206	-1.0470921911755	0.295773099207185	0.612068993923088	Junction	DLPFC
chr5:132867036-132867487(+)	ENSG00000164405.10	ENSG00000164405	UQCRQ	0.0248516306935952	5.37566867713397	1.04707978868582	0.295778810828308	0.612068993923088	Junction	DLPFC
chr9:130454374-130458400(+)	ENSG00000130707.17	ENSG00000130707	ASS1	0.0506461690346884	2.52985464183654	1.04707876798186	0.295779280888387	0.612068993923088	Junction	DLPFC
chr6:154944207-154961128(+)	ENSG00000146426.17	ENSG00000146426	TIAM2	0.087831199256009	-0.801646523895748	1.04707821344353	0.295779536267569	0.612068993923088	Junction	DLPFC
chr12:53725267-53727403(-)	ENSG00000012822.15	ENSG00000012822	CALCOCO1	-0.0441775072293161	3.24096159258995	-1.04706821491321	0.295784140873761	0.612069800254254	Junction	DLPFC
chr15:78544268-78544868(+)	ENSG00000041357.15	ENSG00000041357	PSMA4	0.0346358436621473	3.5961522223039	1.04703833059811	0.295797903733927	0.612089557581203	Junction	DLPFC
chr9:65698562-65702969(+)	ENSG00000147996.16	ENSG00000147996	CBWD5	0.16496303730412	-1.03376108245075	1.04702823552542	0.295802552994938	0.612090455998503	Junction	DLPFC
chr2:231733034-231737186(-)	ENSG00000156973.13	ENSG00000156973	PDE6D	0.037929008733739	1.93498180111716	1.04699931562321	0.295815872257058	0.612109294564342	Junction	DLPFC
chr1:13613726-13614299(+)	ENSG00000162493.16	ENSG00000162493	PDPN	0.100649146399112	-0.521159619457008	1.04698281481777	0.295823471998433	0.612114185881599	Junction	DLPFC
chr10:12179133-12184888(-)	ENSG00000165609.12	ENSG00000165609	NUDT5	0.0461772089593403	1.89528206387824	1.04697587865741	0.295826666610455	0.612114185881599	Junction	DLPFC
chr13:60567651-60573615(+)	ENSG00000083544.13	ENSG00000083544	TDRD3	0.0798845046426715	-0.16304945431828	1.046957829352	0.295834979751881	0.612122664961879	Junction	DLPFC
chr8:144355679-144355967(-)	ENSG00000182325.10	ENSG00000182325	FBXL6	0.0777045195415821	-0.591368564860208	1.04693844995747	0.29584390568003	0.612132411721238	Junction	DLPFC
chr1:21602914-21603834(-)	ENSG00000076864.19	ENSG00000076864	RAP1GAP	0.0720325168941615	1.68737359020536	1.04690347335363	0.2958600159632	0.612140376911746	Junction	DLPFC
chr1:153953370-153953537(-)	ENSG00000160741.16	ENSG00000160741	CRTC2	-0.0729912531092217	-0.0783544044163979	-1.04690309164515	0.295860191782029	0.612140376911746	Junction	DLPFC
chr13:29498538-29501096(+)	ENSG00000132938.19	ENSG00000132938	MTUS2	0.0685338930962432	1.01576052170177	1.04689647669254	0.295863238707979	0.612140376911746	Junction	DLPFC
chr9:133475114-133475399(-)	ENSG00000160326.13	ENSG00000160326	SLC2A6	0.0768396187375638	0.212377393298466	1.04688532987701	0.295868373111679	0.612140376911746	Junction	DLPFC
chr9:35805671-35805829(+)	ENSG00000159899.14	ENSG00000159899	NPR2	0.0563591674090079	0.875883072833828	1.04687805752846	0.29587172290545	0.612140376911746	Junction	DLPFC
chr14:103133804-103135218(+)	ENSG00000185215.8	ENSG00000185215	TNFAIP2	0.0820168444990121	0.0461167907239678	1.04686404413701	0.295878177834547	0.612140376911746	Junction	DLPFC
chr20:1375604-1392833(-)	ENSG00000088832.15	ENSG00000088832	FKBP1A	0.0403602713453902	3.85851507141794	1.04685991152308	0.295880081441057	0.612140376911746	Junction	DLPFC
chr10:125730400-125733403(+)	ENSG00000107938.17	ENSG00000107938	EDRF1	0.0643605607911321	0.629819438336049	1.04685553732651	0.295882096336782	0.612140376911746	Junction	DLPFC
chr5:78780663-78781851(-)	ENSG00000113273.15	ENSG00000113273	ARSB	-0.0691404616231094	0.202671961604499	-1.0468421508418	0.295888262639795	0.612140376911746	Junction	DLPFC
chr13:106512813-106534842(-)	ENSG00000125266.6	ENSG00000125266	EFNB2	0.0453359483386109	1.52561697394237	1.04680414978788	0.295905767781692	0.612140376911746	Junction	DLPFC
chr15:42451955-42456957(+)	ENSG00000103994.16	ENSG00000103994	ZNF106	0.239752644444298	-1.12263122553976	1.04680330567991	0.295906156626967	0.612140376911746	Junction	DLPFC
chr1:161122524-161123074(-)	ENSG00000158796.16	ENSG00000158796	DEDD	-0.0434265955197238	1.33892544116639	-1.04680219097701	0.295906670124541	0.612140376911746	Junction	DLPFC
chr12:110042460-110048362(-)	ENSG00000174456.13	ENSG00000174456	C12orf76	-0.0607817851574281	2.09119458706366	-1.04679806207073	0.295908572146313	0.612140376911746	Junction	DLPFC
chr9:101560927-101561089(+)	ENSG00000155827.11	ENSG00000155827	RNF20	-0.033813148364181	2.1845271567073	-1.04679555976366	0.295909724862967	0.612140376911746	Junction	DLPFC
chr3:49360383-49360927(-)	ENSG00000067560.10	ENSG00000067560	RHOA	-0.243991857448447	-0.883576651008222	-1.04678718617333	0.295913582276027	0.612140376911746	Junction	DLPFC
chr12:57631365-57631914(-)	ENSG00000135454.13	ENSG00000135454	B4GALNT1	0.0791122254665516	2.39623396018718	1.04678322288698	0.295915408031838	0.612140376911746	Junction	DLPFC
chr19:15125070-15125655(-)	ENSG00000105135.15	ENSG00000105135	ILVBL	0.090751875135232	-0.514112867249076	1.04677280117377	0.295920209008856	0.612140376911746	Junction	DLPFC
chr3:193439066-193440557(-)	ENSG00000127249.14	ENSG00000127249	ATP13A4	0.0729940355894549	0.924143910957991	1.04676536836962	0.295923633115296	0.612140376911746	Junction	DLPFC
chr14:69704743-69708676(+)	ENSG00000100647.7	ENSG00000100647	SUSD6	-0.053787295187262	1.15428700700753	-1.04674080807521	0.295934947616297	0.612148125757975	Junction	DLPFC
chr17:60179429-60180544(-)	ENSG00000170832.12	ENSG00000170832	USP32	-0.0247581279077792	3.76486386307453	-1.04673893596563	0.295935810076586	0.612148125757975	Junction	DLPFC
chr5:72896557-72897055(+)	ENSG00000083312.17	ENSG00000083312	TNPO1	-0.0321413799128166	3.14773681355416	-1.04670890644545	0.295949644577145	0.612168022557805	Junction	DLPFC
chr4:82979007-82984823(-)	ENSG00000189308.10	ENSG00000189308	LIN54	-0.09243531500445	-0.683391680223416	-1.04669374068133	0.295956631559696	0.612172115247213	Junction	DLPFC
chr9:130077379-130079629(+)	ENSG00000148358.19	ENSG00000148358	GPR107	-0.0352245294683183	2.4710918868616	-1.04668631107154	0.29596005447774	0.612172115247213	Junction	DLPFC
chr12:2677222-2677732(+)	ENSG00000151067.21	ENSG00000151067	CACNA1C	0.0692247148736988	0.795743536884085	1.0466650094797	0.295969868546208	0.612183694998561	Junction	DLPFC
chr10:110578707-110580903(+)	ENSG00000108055.9	ENSG00000108055	SMC3	-0.0587603167793687	1.60947332994268	-1.04665437472798	0.295974768270426	0.612185109741502	Junction	DLPFC
chr17:28631920-28632048(-)	ENSG00000007202.14	ENSG00000007202	KIAA0100	0.0314764925298157	3.22476174454621	1.04660715795763	0.295996523000727	0.612221386323888	Junction	DLPFC
chr16:21458640-21459779(-)	ENSG00000180747.15	ENSG00000180747	SMG1P3	-0.0586921325620683	3.08670133295702	-1.04659620637978	0.296001569001781	0.612223103035575	Junction	DLPFC
chr11:33747321-33748776(-)	ENSG00000110429.13	ENSG00000110429	FBXO3	0.0366743873973195	3.02594410499022	1.04657332733854	0.296012110835213	0.612236186623339	Junction	DLPFC
chr3:49014117-49014209(+)	ENSG00000178252.17	ENSG00000178252	WDR6	-0.0600332667523406	1.13262305837569	-1.04655705204558	0.296019610054262	0.61224297694691	Junction	DLPFC
chr15:90935331-90935543(+)	ENSG00000140553.16	ENSG00000140553	UNC45A	0.0799900245882156	-0.415019681306168	1.04653834641845	0.296028229263922	0.612252083466232	Junction	DLPFC
chr1:40260986-40267785(+)	ENSG00000084073.8	ENSG00000084073	ZMPSTE24	-0.0541273415611827	2.05258616980522	-1.04650777903257	0.296042314517366	0.612272494556916	Junction	DLPFC
chr5:36680590-36686064(+)	ENSG00000079215.13	ENSG00000079215	SLC1A3	0.0992716931536931	0.707120185185055	1.0464240850268	0.296080882478355	0.612343468441036	Junction	DLPFC
chr17:66028406-66029122(-)	ENSG00000154240.16	ENSG00000154240	CEP112	0.0554810391487491	1.30979357229937	1.04641500911456	0.296085065052869	0.612343468441036	Junction	DLPFC
chr1:33332405-33334184(-)	ENSG00000134686.17	ENSG00000134686	PHC2	-0.0637626176640259	0.429955919453881	-1.04639572777358	0.296093950863955	0.612349688959077	Junction	DLPFC
chr10:133557157-133557863(-)	ENSG00000171772.15	ENSG00000171772	SYCE1	0.0961616470716984	0.911834694986786	1.04638948458728	0.296096828076426	0.612349688959077	Junction	DLPFC
chr8:93797234-93797330(+)	ENSG00000164953.15	ENSG00000164953	TMEM67	0.0640439440371855	0.761572600254732	1.0463806681267	0.296100891230866	0.612349688959077	Junction	DLPFC
chr9:33927993-33932561(-)	ENSG00000137073.20	ENSG00000137073	UBAP2	-0.0816473430798864	-0.372777594441996	-1.04636902024852	0.296106259330014	0.612349688959077	Junction	DLPFC
chrX:10125111-10126113(+)	ENSG00000047644.18	ENSG00000047644	WWC3	-0.0900260159270015	-0.523288113540192	-1.04636273233816	0.296109157234883	0.612349688959077	Junction	DLPFC
chr1:38911435-38915561(-)	ENSG00000158315.10	ENSG00000158315	RHBDL2	-0.125865640894975	0.0600191106229868	-1.04634481310633	0.296117415763349	0.612354626071626	Junction	DLPFC
chr8:47953920-47954337(-)	ENSG00000253729.7	ENSG00000253729	PRKDC	-0.0288426466852355	2.91971761559724	-1.04633446784151	0.296122183709197	0.612354626071626	Junction	DLPFC
chr8:19439932-19457529(-)	ENSG00000147408.14	ENSG00000147408	CSGALNACT1	-0.254268055317192	-2.31636098794565	-1.04632018545762	0.296128766286958	0.612354626071626	Junction	DLPFC
chr18:11886622-11886712(-)	ENSG00000154889.16	ENSG00000154889	MPPE1	0.0712259083725789	0.063822197721427	1.04630902195393	0.296133911479085	0.612354626071626	Junction	DLPFC
chrX:135580163-135581049(+)	ENSG00000165359.14	ENSG00000165359	INTS6L	0.0579945237433146	0.319909821162554	1.04630767771117	0.296134531036588	0.612354626071626	Junction	DLPFC
chr3:178961564-178965444(-)				-0.0819632337341731	-0.176261730797903	-1.04630265476247	0.296136846106477	0.612354626071626	Junction	DLPFC
chr7:70768069-70771548(+)	ENSG00000158321.15	ENSG00000158321	AUTS2	-0.0783216457115344	-0.383140782235541	-1.04626631604255	0.29615359493294	0.61235665821442	Junction	DLPFC
chr21:32673532-32676331(-)	ENSG00000159082.17	ENSG00000159082	SYNJ1	0.0684792951453313	3.87258527921393	1.04626436571978	0.296154493871365	0.61235665821442	Junction	DLPFC
chr10:120518897-120520970(+)	ENSG00000203805.10	ENSG00000203805	PLPP4	-0.11291241287268	-0.966045555503597	-1.04625234073509	0.296160036441043	0.61235665821442	Junction	DLPFC
chr21:39280249-39293810(-)	ENSG00000185658.13	ENSG00000185658	BRWD1	0.040315699183238	2.36407050990092	1.0462518539633	0.296160260805919	0.61235665821442	Junction	DLPFC
chr2:207931120-207946366(-)	ENSG00000178385.14	ENSG00000178385	PLEKHM3	-0.0590111489443586	2.24141372889088	-1.04624158361286	0.29616499468518	0.61235665821442	Junction	DLPFC
chr2:95899337-95899824(-)	ENSG00000174501.14	ENSG00000174501	ANKRD36C	0.119274616748744	1.35395135984702	1.04623895445939	0.296166206540522	0.61235665821442	Junction	DLPFC
chr20:3910831-3912457(+)	ENSG00000125779.21	ENSG00000125779	PANK2	0.0316791845778026	2.78923969021104	1.04623647947402	0.296167347338228	0.61235665821442	Junction	DLPFC
chr15:72724656-72727939(+)	ENSG00000140463.13	ENSG00000140463	BBS4	-0.0530591807984608	1.31127084954729	-1.04620691360598	0.296180975394397	0.612357771682841	Junction	DLPFC
chr12:25209912-25225613(-)	ENSG00000133703.11	ENSG00000133703	KRAS	0.0530514498275642	3.63276912903284	1.04618862086514	0.296189407439715	0.612357771682841	Junction	DLPFC
chr5:150444354-150445608(-)	ENSG00000164587.11	ENSG00000164587	RPS14	-0.035625822981573	5.94118627787339	-1.04618453228985	0.296191292091991	0.612357771682841	Junction	DLPFC
chr12:118266760-118372647(-)	ENSG00000135090.13	ENSG00000135090	TAOK3	0.14283658589063	0.274468654653755	1.04618184577936	0.296192530458827	0.612357771682841	Junction	DLPFC
chr20:63733740-63734704(+)	ENSG00000197114.11	ENSG00000197114	ZGPAT	-0.0594849192581952	0.793093849834916	-1.04617613066746	0.29619516489341	0.612357771682841	Junction	DLPFC
chr9:69718685-69723325(-)	ENSG00000188647.12	ENSG00000188647	PTAR1	-0.0393827233888761	2.46248174705812	-1.04617493739455	0.296195714945767	0.612357771682841	Junction	DLPFC
chr14:104930106-104930741(+)	ENSG00000166428.12	ENSG00000166428	PLD4	-0.12985233910291	-1.45740929940297	-1.0461674656313	0.29619915915336	0.612357771682841	Junction	DLPFC
chr11:3104378-3107262(-)	ENSG00000021762.19	ENSG00000021762	OSBPL5	-0.0566841195427577	0.856651061183008	-1.04615691631457	0.296204022045551	0.612357771682841	Junction	DLPFC
chr3:41455596-41463086(-)	ENSG00000168038.10	ENSG00000168038	ULK4	0.100836072211241	-0.773664040043725	1.04615297631725	0.296205838270044	0.612357771682841	Junction	DLPFC
chr5:110735016-110738721(-)	ENSG00000186952.14	ENSG00000186952	TMEM232	0.078860570687533	-0.348133118856898	1.04611869670538	0.296221640492695	0.612381722057802	Junction	DLPFC
chr1:205104020-205105027(-)	ENSG00000117222.13	ENSG00000117222	RBBP5	0.0401768982031908	2.11503981799931	1.04610065680476	0.296229956757382	0.612390196181403	Junction	DLPFC
chr11:67281185-67281458(+)	ENSG00000173020.10	ENSG00000173020	GRK2	0.0371475467385241	3.73511335479795	1.04608351386787	0.296237859673618	0.612391523446429	Junction	DLPFC
chr1:36872370-36880633(-)	ENSG00000163873.9	ENSG00000163873	GRIK3	0.053493354536505	1.54169306266276	1.04608096845651	0.296239033123651	0.612391523446429	Junction	DLPFC
chr5:138567723-138568924(-)	ENSG00000113013.12	ENSG00000113013	HSPA9	-0.0231546280858237	4.56357599521552	-1.0460382892758	0.296258708949395	0.612415872964662	Junction	DLPFC
chr17:68992267-68993015(-)	ENSG00000154258.16	ENSG00000154258	ABCA9	0.0967274841578392	-0.797227074935969	1.0460312842572	0.296261938465609	0.612415872964662	Junction	DLPFC
chr6:61678948-61680886(-)	ENSG00000250686.2	ENSG00000250686	RP1-240B8.3	0.0296746301123439	5.24151599561101	1.04602023472428	0.296267032668013	0.612415872964662	Junction	DLPFC
chr6:42214190-42214279(-)	ENSG00000048544.5	ENSG00000048544	MRPS10	0.0958022280607389	-1.04535451896196	1.04600675089947	0.296273249239734	0.612415872964662	Junction	DLPFC
chr6:144291908-144403122(+)	ENSG00000152818.18	ENSG00000152818	UTRN	-0.0577792392839378	1.38572484901664	-1.04600387622438	0.296274574588953	0.612415872964662	Junction	DLPFC
chr11:47837002-47837544(-)	ENSG00000030066.13	ENSG00000030066	NUP160	-0.0624425625219098	0.353129925866891	-1.0459961396959	0.296278141482108	0.612415872964662	Junction	DLPFC
chr13:75760666-75760931(+)	ENSG00000136153.19	ENSG00000136153	LMO7	0.0756164988740239	0.862986923686641	1.04599138565933	0.296280333324517	0.612415872964662	Junction	DLPFC
chr1:66634164-66639776(+)	ENSG00000118473.21	ENSG00000118473	SGIP1	0.0709969618570222	0.889832047389836	1.04597484370252	0.296287960057224	0.612417508795295	Junction	DLPFC
chr16:426721-461403(+)	ENSG00000090565.15	ENSG00000090565	RAB11FIP3	0.0382589990734986	2.34695650051483	1.04597137482834	0.29628955941172	0.612417508795295	Junction	DLPFC
chr4:7704285-7712732(+)	ENSG00000184985.16	ENSG00000184985	SORCS2	-0.0631106521537436	0.752189329848006	-1.0459580796897	0.296295689304306	0.612417842452545	Junction	DLPFC
chr5:131603328-131604622(-)	ENSG00000158987.20	ENSG00000158987	RAPGEF6	-0.0521701240671657	1.33626356809678	-1.04595273073823	0.296298155530379	0.612417842452545	Junction	DLPFC
chr20:37055657-37056145(-)	ENSG00000080839.11	ENSG00000080839	RBL1	-0.0763764863228948	-0.0478735232196295	-1.04591377982209	0.29631611493616	0.612443501453413	Junction	DLPFC
chrX:129926113-129926239(+)	ENSG00000156697.12	ENSG00000156697	UTP14A	0.0661073372677832	0.103699899954919	1.04590101389676	0.296322001181084	0.612443501453413	Junction	DLPFC
chr6:18225731-18226173(-)	ENSG00000124795.14	ENSG00000124795	DEK	-0.0362993320593332	3.05525747142854	-1.04589257407482	0.296325892744643	0.612443501453413	Junction	DLPFC
chr18:14080267-14084876(-)	ENSG00000175322.11	ENSG00000175322	ZNF519	-0.0900282501054054	-0.279108279603512	-1.04588064024813	0.296331395436534	0.612443501453413	Junction	DLPFC
chr16:84617584-84617837(-)	ENSG00000103187.7	ENSG00000103187	COTL1	-0.0773034429319498	0.183811265514421	-1.04587668621996	0.296333218655529	0.612443501453413	Junction	DLPFC
chr15:42663918-42665252(+)	ENSG00000159433.11	ENSG00000159433	STARD9	-0.101318772887624	-0.504261824258656	-1.04587092555962	0.296335874933692	0.612443501453413	Junction	DLPFC
chr5:179821142-179822957(+)	ENSG00000161011.19	ENSG00000161011	SQSTM1	-0.0508338509298149	2.11381944179846	-1.04585269780536	0.296344279975812	0.612447518379737	Junction	DLPFC
chr5:69217872-69226337(+)	ENSG00000134056.11	ENSG00000134056	MRPS36	0.0374026795671818	3.28658334952417	1.04584841758849	0.296346253659786	0.612447518379737	Junction	DLPFC
chr19:51880402-51880678(-)	ENSG00000161551.13	ENSG00000161551	ZNF577	-0.048113936548388	2.05141366029278	-1.04581498535907	0.296361670158118	0.612470662487418	Junction	DLPFC
chr6:151445826-151452015(-)	ENSG00000155906.16	ENSG00000155906	RMND1	0.0503518989937414	1.11442321791201	1.04580132841356	0.296367967897284	0.612474961080395	Junction	DLPFC
chr1:247159067-247159686(-)	ENSG00000196418.12	ENSG00000196418	ZNF124	-0.0533589536342915	2.97154331713813	-1.04578521826837	0.296375397016122	0.612476036325249	Junction	DLPFC
chr11:94568809-94574998(+)	ENSG00000134627.11	ENSG00000134627	PIWIL4	-0.0946479912069105	-0.95304098108267	-1.04578190769162	0.296376923688755	0.612476036325249	Junction	DLPFC
chr3:150546831-150552355(+)	ENSG00000144895.11	ENSG00000144895	EIF2A	0.0432776616279527	2.7902498971631	1.04577013582943	0.296382352326399	0.612478538647015	Junction	DLPFC
chr8:42339070-42344952(+)	ENSG00000070501.11	ENSG00000070501	POLB	0.0485905656248867	1.14668496342337	1.04573894041461	0.296396738530047	0.612496827245275	Junction	DLPFC
chr2:74960147-74969408(+)	ENSG00000115350.11	ENSG00000115350	POLE4	-0.0386104791191986	2.18302156957504	-1.04573265307849	0.296399638080212	0.612496827245275	Junction	DLPFC
chr19:39459961-39464797(+)	ENSG00000196235.13	ENSG00000196235	SUPT5H	-0.0267780299121629	3.36574351366681	-1.04570078039185	0.296414337198477	0.612513627497894	Junction	DLPFC
chr4:77885340-77887219(+)	ENSG00000169288.17	ENSG00000169288	MRPL1	0.0342152235087972	2.70759781773172	1.04569673244117	0.296416204076653	0.612513627497894	Junction	DLPFC
chr14:20313802-20316226(-)	ENSG00000100814.17	ENSG00000100814	CCNB1IP1	0.0544256123003832	1.08849432347864	1.04566343170859	0.296431562372589	0.612523900015523	Junction	DLPFC
chr15:43770330-43770522(+)	ENSG00000167004.12	ENSG00000167004	PDIA3	-0.0301146327647962	4.12697821379746	-1.04566335150049	0.296431599365207	0.612523900015523	Junction	DLPFC
chr17:43028196-43028431(+)	ENSG00000108830.9	ENSG00000108830	RND2	0.0427208531008239	1.71702766741562	1.04565851602655	0.296433829530148	0.612523900015523	Junction	DLPFC
chr3:50252539-50253023(+)	ENSG00000114353.16	ENSG00000114353	GNAI2	-0.0390277676480842	3.26849662351005	-1.04563808411071	0.296443253041638	0.61253465589784	Junction	DLPFC
chr13:25837286-25839545(+)	ENSG00000132932.16	ENSG00000132932	ATP8A2	0.0416385007543038	3.39105165780009	1.04562131800996	0.296450985973599	0.612541918313724	Junction	DLPFC
chr2:24138101-24139369(+)	ENSG00000219626.8	ENSG00000219626	FAM228B	-0.0462537388561995	2.44679518466813	-1.0455871965392	0.296466724041361	0.612565720901284	Junction	DLPFC
chr2:55343793-55344367(-)	ENSG00000115355.15	ENSG00000115355	CCDC88A	-0.0433176357281887	4.51480692034703	-1.04557446481336	0.296472596521836	0.612569138619569	Junction	DLPFC
chr12:103930565-103931520(+)	ENSG00000166598.13	ENSG00000166598	HSP90B1	0.0401358319075471	5.06116363185079	1.04554105086017	0.296488009005798	0.612592267433596	Junction	DLPFC
chr21:40708772-40846618(-)	ENSG00000171587.14	ENSG00000171587	DSCAM	0.0537821563998008	1.41165676401445	1.04551401942716	0.296500477889286	0.612609313720455	Junction	DLPFC
chr12:110147049-110161161(+)	ENSG00000122970.15	ENSG00000122970	IFT81	0.0801998685185017	-0.773853066754189	1.04550338714878	0.296505382373998	0.612610730693439	Junction	DLPFC
chr11:2979238-2992253(-)	ENSG00000205531.12	ENSG00000205531	NAP1L4	0.0370370783197275	2.87242314220653	1.04547785307894	0.29651716101802	0.612621490749598	Junction	DLPFC
chr2:53906694-53906805(-)	ENSG00000068878.14	ENSG00000068878	PSME4	-0.0527701364037865	2.08929061530173	-1.04547380634151	0.296519027771608	0.612621490749598	Junction	DLPFC
chr17:39515809-39517439(+)	ENSG00000167258.13	ENSG00000167258	CDK12	0.0347831388611977	1.82872620697388	1.04545018862586	0.296529922744066	0.612635283926711	Junction	DLPFC
chr2:32147259-32154373(+)	ENSG00000021574.11	ENSG00000021574	SPAST	-0.0373838308274714	2.25710340152802	-1.04540495140077	0.296550791657186	0.612637750026927	Junction	DLPFC
chr17:67875745-67886127(+)	ENSG00000171634.16	ENSG00000171634	BPTF	-0.040929086581642	2.45297111685688	-1.04540431823203	0.296551083758662	0.612637750026927	Junction	DLPFC
chr17:16071666-16072144(-)	ENSG00000141027.20	ENSG00000141027	NCOR1	0.0243628290163737	3.33892911173255	1.04540226804423	0.296552029578758	0.612637750026927	Junction	DLPFC
chr14:75783531-75792915(+)	ENSG00000119685.19	ENSG00000119685	TTLL5	-0.0522321150978981	0.783174156375872	-1.04540195791405	0.296552172652347	0.612637750026927	Junction	DLPFC
chr6:42663420-42665411(+)	ENSG00000024048.10	ENSG00000024048	UBR2	-0.0980454816624686	-0.917373636890078	-1.04538977234397	0.296557794306404	0.612637750026927	Junction	DLPFC
chr16:14555710-14580873(-)	ENSG00000140694.16	ENSG00000140694	PARN	-0.0532861621546003	1.7374535887526	-1.04538543608066	0.296559794802277	0.612637750026927	Junction	DLPFC
chr11:66053105-66055075(+)	ENSG00000087365.15	ENSG00000087365	SF3B2	-0.0501976707047825	2.38089828008928	-1.04537736782652	0.296563517042513	0.612637750026927	Junction	DLPFC
chr10:102878511-102878848(+)	ENSG00000270316.1	ENSG00000270316	BORCS7-ASMT	0.0555974984142306	1.22280077526268	1.04535991587154	0.296571568503727	0.612637750026927	Junction	DLPFC
chr2:24728477-24729500(+)	ENSG00000084676.15	ENSG00000084676	NCOA1	0.026371568442981	3.72599038190309	1.04535417562832	0.296574216797617	0.612637750026927	Junction	DLPFC
chr6:75259491-75260823(-)	ENSG00000112697.15	ENSG00000112697	TMEM30A	-0.0279342213396932	5.02078550312466	-1.04534728859315	0.296577394191471	0.612637750026927	Junction	DLPFC
chr5:146457336-146458883(+)	ENSG00000113649.11	ENSG00000113649	TCERG1	0.0407216056167286	1.95292753859038	1.04534211643494	0.296579780426889	0.612637750026927	Junction	DLPFC
chrX:129540479-129540747(+)	ENSG00000122126.15	ENSG00000122126	OCRL	-0.10319830741279	-0.858140496655513	-1.045334681176	0.296583210792778	0.612637750026927	Junction	DLPFC
chr3:184303063-184303319(+)	ENSG00000175166.16	ENSG00000175166	PSMD2	0.0215281320095726	3.83571871942207	1.04532871890378	0.296585961593875	0.612637750026927	Junction	DLPFC
chr6:73766861-73766947(+)	ENSG00000156535.13	ENSG00000156535	CD109	-0.0873445048049812	-0.284541697672073	-1.04530202178698	0.296598278997162	0.612647063609649	Junction	DLPFC
chr8:27659540-27676568(+)	ENSG00000168077.13	ENSG00000168077	SCARA3	0.0807485782118538	0.300593781887077	1.04530065789631	0.296598908272519	0.612647063609649	Junction	DLPFC
chr2:169819644-169821091(-)	ENSG00000138382.14	ENSG00000138382	METTL5	0.0365726485778692	2.87187042980232	1.04526587683748	0.296614955949292	0.612654389948052	Junction	DLPFC
chr17:57119045-57120249(+)	ENSG00000121057.12	ENSG00000121057	AKAP1	-0.0314459710023186	2.30488694465683	-1.04525681056638	0.296619139143432	0.612654389948052	Junction	DLPFC
chr11:59195370-59199683(+)	ENSG00000110042.7	ENSG00000110042	DTX4	0.0679832238869456	1.44224232470673	1.04525432133292	0.296620287687255	0.612654389948052	Junction	DLPFC
chr22:36142059-36145472(-)	ENSG00000128284.19	ENSG00000128284	APOL3	-0.0961775911162492	-0.247806710282287	-1.04524695613057	0.296623686043162	0.612654389948052	Junction	DLPFC
chr6:93260780-93263859(-)	ENSG00000135333.13	ENSG00000135333	EPHA7	-0.082382067648617	-0.528699292621167	-1.04524077354302	0.296626538752521	0.612654389948052	Junction	DLPFC
chr17:63436153-63437345(-)	ENSG00000008283.15	ENSG00000008283	CYB561	0.0792713661624551	1.21139632223699	1.0452381072651	0.296627769006209	0.612654389948052	Junction	DLPFC
chr7:150737709-150740878(+)	ENSG00000281887.3	ENSG00000281887	GIMAP1-GIMAP5	-0.0958317827076893	0.0572324979291571	-1.04521188361	0.296639869108429	0.612668857276287	Junction	DLPFC
chr7:27758134-27765833(+)	ENSG00000106052.13	ENSG00000106052	TAX1BP1	0.0313156353019858	4.40401645987601	1.04519215920939	0.296648970547271	0.612668857276287	Junction	DLPFC
chr1:1787054-1787325(-)	ENSG00000078369.17	ENSG00000078369	GNB1	0.0465095416828757	1.22435752174113	1.04518640185258	0.296651627202324	0.612668857276287	Junction	DLPFC
chr11:69085931-69086522(+)	ENSG00000162341.16	ENSG00000162341	TPCN2	-0.0837181519432779	-0.649884520423504	-1.04518635260042	0.296651649929141	0.612668857276287	Junction	DLPFC
chr13:36433222-36437628(+)	ENSG00000133101.9	ENSG00000133101	CCNA1	0.087778873014255	-0.17310121147133	1.04515741985684	0.296665000798131	0.612683976187407	Junction	DLPFC
chr1:236889337-236891132(+)	ENSG00000116984.12	ENSG00000116984	MTR	-0.0372408134580372	1.8999346314098	-1.04514384940593	0.296671262953491	0.612683976187407	Junction	DLPFC
chr6:110113461-110127468(-)	ENSG00000112290.12	ENSG00000112290	WASF1	0.0466131717390862	4.0626708076694	1.04514123112385	0.296672471183634	0.612683976187407	Junction	DLPFC
chr5:149834711-149835300(+)	ENSG00000155846.16	ENSG00000155846	PPARGC1B	0.10455306898779	-0.968295984206485	1.04512706836087	0.296679006777064	0.612683976187407	Junction	DLPFC
chr16:1457757-1459106(-)	ENSG00000103249.17	ENSG00000103249	CLCN7	-0.0413702798966743	1.94072695002518	-1.04511982282889	0.29668235036058	0.612683976187407	Junction	DLPFC
chr12:117667659-117761010(-)	ENSG00000171435.13	ENSG00000171435	KSR2	0.0859930801464791	0.0382232441404349	1.04510963812769	0.296687050320394	0.612683976187407	Junction	DLPFC
chr22:30286949-30287154(-)	ENSG00000239282.7	ENSG00000239282	GATSL3	-0.0921298684983272	-0.600149211081857	-1.04510648654336	0.296688504700113	0.612683976187407	Junction	DLPFC
chr11:63945936-63946950(+)	ENSG00000110583.12	ENSG00000110583	NAA40	-0.0632709078027425	0.0557679774639751	-1.0450606159699	0.296709673399222	0.612710617231941	Junction	DLPFC
chr2:60768891-60770457(+)	ENSG00000115421.12	ENSG00000115421	PAPOLG	0.0536657361736358	1.20902586416655	1.04506024588894	0.296709844191106	0.612710617231941	Junction	DLPFC
chr13:20631103-20638331(+)	ENSG00000032742.17	ENSG00000032742	IFT88	-0.0646037369450478	0.328162246169485	-1.04504186462747	0.296718327202651	0.612718504230437	Junction	DLPFC
chr8:123346751-123347091(-)	ENSG00000156802.12	ENSG00000156802	ATAD2	0.0599026112284177	0.565876980141938	1.0450319943165	0.296722882450276	0.612718504230437	Junction	DLPFC
chr9:123371579-123372176(+)	ENSG00000148204.11	ENSG00000148204	CRB2	-0.0977474095566769	0.193214609664204	-1.04502454203592	0.296726321783721	0.612718504230437	Junction	DLPFC
chr4:122209338-122209817(+)	ENSG00000138688.15	ENSG00000138688	KIAA1109	0.0244893873459135	3.74022250071249	1.04499072086231	0.296741931072729	0.612737843155141	Junction	DLPFC
chrX:30720996-30724100(+)	ENSG00000198814.12	ENSG00000198814	GK	0.0538911829911786	0.44272365311415	1.0449859644672	0.296744126308266	0.612737843155141	Junction	DLPFC
chr5:154865386-154870660(+)	ENSG00000155508.13	ENSG00000155508	CNOT8	-0.0344035849310627	2.41165138500697	-1.04496308182745	0.296754687564834	0.612750937762734	Junction	DLPFC
chr3:13618286-13618903(+)	ENSG00000163520.13	ENSG00000163520	FBLN2	-0.107753140572018	-0.912729468168791	-1.0449423065725	0.296764276397409	0.612762024126569	Junction	DLPFC
chrX:66258980-66260099(+)	ENSG00000089472.16	ENSG00000089472	HEPH	-0.0735622709817211	1.15569499533188	-1.04493009094228	0.296769914626726	0.61276274595588	Junction	DLPFC
chr3:53749470-53751748(+)	ENSG00000157388.14	ENSG00000157388	CACNA1D	0.0525691980185628	1.36483866129594	1.04492326457188	0.296773065428107	0.61276274595588	Junction	DLPFC
chr11:73873395-73876756(-)	ENSG00000181924.6	ENSG00000181924	COA4	-0.0524815658214823	2.70635302004009	-1.04490943484792	0.296779448788644	0.612767213268603	Junction	DLPFC
chr21:36263815-36270012(+)	ENSG00000142197.12	ENSG00000142197	DOPEY2	0.0547765496268559	1.17736951866425	1.04489525754768	0.296785992675066	0.612772011890988	Junction	DLPFC
chr1:109715241-109717336(+)	ENSG00000134201.10	ENSG00000134201	GSTM5	-0.14678532635593	0.794010619398073	-1.04487879777159	0.296793590216701	0.612775439779776	Junction	DLPFC
chr7:152783243-152800530(+)	ENSG00000133627.17	ENSG00000133627	ACTR3B	0.0432521837596886	2.07094555798686	1.04487337665766	0.296796092535642	0.612775439779776	Junction	DLPFC
chr2:53814621-53814859(+)	ENSG00000068912.13	ENSG00000068912	ERLEC1	0.0351988379624029	4.07886946453755	1.04484253527509	0.296810328804888	0.612796119813364	Junction	DLPFC
chr5:756145-766697(-)	ENSG00000206077.10	ENSG00000206077	ZDHHC11B	0.147080540778452	-0.865191978137685	1.04481926897281	0.296821068748314	0.612809580829413	Junction	DLPFC
chr12:117258456-117259025(-)	ENSG00000089250.18	ENSG00000089250	NOS1	-0.0690643533903978	0.268634911218346	-1.04477437633153	0.296841792350432	0.612836213834717	Junction	DLPFC
chr16:2112964-2113160(-)	ENSG00000008710.18	ENSG00000008710	PKD1	-0.0760047043352889	0.152907852488349	-1.04477304012216	0.296842409194061	0.612836213834717	Junction	DLPFC
chr7:139955608-139957633(+)	ENSG00000059377.15	ENSG00000059377	TBXAS1	-0.117515154399545	-0.921222393556164	-1.04475666571687	0.296849968294661	0.612843106895761	Junction	DLPFC
chr2:224001923-224039098(-)	ENSG00000135919.12	ENSG00000135919	SERPINE2	0.0559290665184994	2.421303729367	1.04473116421064	0.296861741098829	0.612858698776306	Junction	DLPFC
chr5:71220457-71222294(-)	ENSG00000235558.3	ENSG00000235558	RP11-1198D22.1	-0.0977835503738227	2.0629624202879	-1.04469386262722	0.296878961989074	0.612872455878904	Junction	DLPFC
chr14:73103479-73105858(-)	ENSG00000119707.13	ENSG00000119707	RBM25	0.102306381834428	-0.434196607456241	1.04468702194595	0.296882120175031	0.612872455878904	Junction	DLPFC
chr1:30950262-30952233(-)	ENSG00000134644.15	ENSG00000134644	PUM1	0.027786874022352	3.29930606604738	1.04468266299066	0.29688413261668	0.612872455878904	Junction	DLPFC
chr1:46190518-46190719(-)	ENSG00000085998.13	ENSG00000085998	POMGNT1	-0.0377059823713	2.33328241192553	-1.04468016305007	0.29688528679291	0.612872455878904	Junction	DLPFC
chr5:180307304-180312429(-)	ENSG00000131459.12	ENSG00000131459	GFPT2	0.065549043337608	0.48188038861262	1.04466913102809	0.296890380108957	0.612874257689133	Junction	DLPFC
chr7:6741853-6746087(+)	ENSG00000187953.10	ENSG00000187953	PMS2CL	0.173251813559651	-0.224786521246901	1.04462413648323	0.29691115401084	0.612908428603333	Junction	DLPFC
chr20:18480182-18480401(+)	ENSG00000132664.11	ENSG00000132664	POLR3F	0.0383673122743755	1.52376511362086	1.04460521960362	0.296919888192225	0.612917745517873	Junction	DLPFC
chr12:104126245-104128423(-)	ENSG00000120837.7	ENSG00000120837	NFYB	0.0387966651440685	3.11990753413311	1.04456183549739	0.296939919877577	0.612946736470134	Junction	DLPFC
chr21:14517042-14521149(-)	ENSG00000155307.17	ENSG00000155307	SAMSN1	-0.126386760164477	-0.538796662764248	-1.04455651957479	0.296942374453823	0.612946736470134	Junction	DLPFC
chr19:29822604-29823654(+)	ENSG00000105173.13	ENSG00000105173	CCNE1	0.0780037090463577	-0.564120642789897	1.04453025619445	0.296954501517634	0.612961511544596	Junction	DLPFC
chr17:29099763-29103598(-)	ENSG00000196535.15	ENSG00000196535	MYO18A	-0.0489111942765318	1.92919103181588	-1.04452273510164	0.296957974428594	0.612961511544596	Junction	DLPFC
chr8:18011367-18011666(+)	ENSG00000078674.17	ENSG00000078674	PCM1	0.0327022659506177	4.03585473469122	1.04451081958662	0.296963476546923	0.612964155721016	Junction	DLPFC
chr6:43519839-43520065(+)	ENSG00000171453.17	ENSG00000171453	POLR1C	-0.0412866834139539	1.33136862915737	-1.04448908621117	0.296973512345142	0.612967577231291	Junction	DLPFC
chr2:64567714-64569091(+)	ENSG00000119844.15	ENSG00000119844	AFTPH	0.0292363974202924	3.06662681960666	1.04448894741924	0.296973576435676	0.612967577231291	Junction	DLPFC
chrX:1386760-1387278(-)	ENSG00000169100.13	ENSG00000169100	SLC25A6	0.199898677714128	3.15146993324642	1.04446795425909	0.296983270643103	0.612973425655141	Junction	DLPFC
chr1:111449874-111456085(+)	ENSG00000116459.10	ENSG00000116459	ATP5F1	-0.121111251106566	-1.05129943991279	-1.04446452926392	0.296984852255244	0.612973425655141	Junction	DLPFC
chr1:84202806-84204478(+)	ENSG00000142875.19	ENSG00000142875	PRKACB	-0.109873909243274	-0.38179537158002	-1.04444081888617	0.296995801512298	0.612976953826237	Junction	DLPFC
chr17:47650445-47652693(+)	ENSG00000108424.9	ENSG00000108424	KPNB1	-0.0281058793738438	2.58723790567425	-1.04443481243652	0.296998575284285	0.612976953826237	Junction	DLPFC
chrX:43731854-43732698(+)	ENSG00000189221.9	ENSG00000189221	MAOA	-0.0492393741752934	1.81562318435749	-1.04441025105225	0.297009917886126	0.612976953826237	Junction	DLPFC
chr18:9588236-9588710(-)	ENSG00000154845.15	ENSG00000154845	PPP4R1	-0.0293300501190758	2.99775000986742	-1.04440457688866	0.297012538291946	0.612976953826237	Junction	DLPFC
chr1:26472628-26473482(+)	ENSG00000198830.10	ENSG00000198830	HMGN2	-0.0510700706750421	3.57484186379332	-1.04440146873619	0.297013973685559	0.612976953826237	Junction	DLPFC
chr17:58208584-58210658(-)	ENSG00000011143.16	ENSG00000011143	MKS1	-0.0627092084965961	0.297283149642851	-1.0443970323811	0.297016022472064	0.612976953826237	Junction	DLPFC
chr7:35873776-35879822(+)	ENSG00000122545.18	ENSG00000122545	SEPT7	-0.0341647371813531	5.88436611352543	-1.04438934426114	0.297019573003028	0.612976953826237	Junction	DLPFC
chr16:2618891-2622689(-)	ENSG00000205918.9	ENSG00000205918	PDPK2P	0.160690063804152	1.19435524195568	1.04436462951569	0.297030986970807	0.612976953826237	Junction	DLPFC
chr9:113410141-113410227(-)	ENSG00000148229.12	ENSG00000148229	POLE3	0.0446511305857233	2.01533020050768	1.04436326261262	0.297031618253861	0.612976953826237	Junction	DLPFC
chr17:36581539-36585299(+)	ENSG00000278311.4	ENSG00000278311	GGNBP2	0.0366837248201151	2.94765459576053	1.04436253024364	0.297031956487527	0.612976953826237	Junction	DLPFC
chr16:67439148-67439273(-)	ENSG00000159720.11	ENSG00000159720	ATP6V0D1	0.0349897565787444	4.70426386389002	1.04436028197006	0.297032994820684	0.612976953826237	Junction	DLPFC
chr3:132559943-132561100(-)	ENSG00000240303.7	ENSG00000240303	ACAD11	-0.0590007115670282	0.729014009008362	-1.04432076007058	0.29705124784552	0.613005910422909	Junction	DLPFC
chr1:1722832-1724257(-)	ENSG00000008128.22	ENSG00000008128	CDK11A	-0.0813557679287821	0.402075054558694	-1.04429132059457	0.297064844834508	0.613005912867593	Junction	DLPFC
chr17:28585216-28585318(-)	ENSG00000076382.16	ENSG00000076382	SPAG5	0.0773690229111383	-0.341272762246313	1.04428649886742	0.297067071849128	0.613005912867593	Junction	DLPFC
chr12:26556376-26561761(-)	ENSG00000123104.11	ENSG00000123104	ITPR2	0.0437555313681389	1.56570054279491	1.04428546006768	0.297067551641789	0.613005912867593	Junction	DLPFC
chr2:197540438-197548335(+)	ENSG00000270757.1	ENSG00000270757	HSPE1-MOB4	0.0367911305800211	3.22897899308678	1.04427871016486	0.29707066924652	0.613005912867593	Junction	DLPFC
chr12:122785821-122788757(+)	ENSG00000130783.13	ENSG00000130783	CCDC62	-0.0668231195665839	0.269198192605157	-1.04427420166862	0.297072751616027	0.613005912867593	Junction	DLPFC
chr2:158250913-158309432(-)	ENSG00000153237.17	ENSG00000153237	CCDC148	0.0792177345735265	0.125571436799003	1.04426591857262	0.297076577410883	0.613005912867593	Junction	DLPFC
chr6:69235136-69239123(+)	ENSG00000135298.13	ENSG00000135298	ADGRB3	0.0271354294508431	4.60127617229644	1.04423110091351	0.297092659346671	0.613018260727916	Junction	DLPFC
chr15:40737727-40737964(-)	ENSG00000137824.15	ENSG00000137824	RMDN3	-0.0369451227334375	2.2564353630494	-1.0442308053019	0.297092795889283	0.613018260727916	Junction	DLPFC
chr16:89561369-89561577(+)	ENSG00000167526.13	ENSG00000167526	RPL13	-0.0316419766567677	4.74616553101396	-1.0442255443789	0.297095225909682	0.613018260727916	Junction	DLPFC
chr12:47749537-47749740(-)	ENSG00000079337.15	ENSG00000079337	RAPGEF3	-0.060925846973964	1.84653006372151	-1.0442058698023	0.297104313715156	0.613022196238094	Junction	DLPFC
chr5:37008089-37008622(+)	ENSG00000164190.16	ENSG00000164190	NIPBL	-0.0589768335911488	1.94895155304349	-1.04420313652674	0.297105576246373	0.613022196238094	Junction	DLPFC
chr18:673077-674160(-)	ENSG00000132199.18	ENSG00000132199	ENOSF1	-0.138211758710092	0.528793337968354	-1.04419191734061	0.297110758554395	0.613024178640492	Junction	DLPFC
chr8:123231758-123237797(-)	ENSG00000189376.11	ENSG00000189376	C8orf76	-0.0427424642781476	1.32004518796549	-1.04416254325957	0.29712432716441	0.613032120789414	Junction	DLPFC
chr14:75882903-75902141(+)	ENSG00000119685.19	ENSG00000119685	TTLL5	0.0574966251814397	0.56707985755432	1.04416247186545	0.297124360143615	0.613032120789414	Junction	DLPFC
chr7:92129057-92131773(-)	ENSG00000001630.15	ENSG00000001630	CYP51A1	0.0334789195715933	3.22158199424226	1.04415616702258	0.297127272559955	0.613032120789414	Junction	DLPFC
chr4:84860623-84879405(-)	ENSG00000163625.15	ENSG00000163625	WDFY3	-0.111011706527288	-0.968624298919985	-1.04413662680941	0.297136298955222	0.613039750638228	Junction	DLPFC
chr17:513643-513780(-)				-0.274932268271554	-3.01806450012474	-1.04412650523145	0.297140974583736	0.613039750638228	Junction	DLPFC
chr8:22120508-22120715(-)	ENSG00000168453.14	ENSG00000168453	HR	-0.0713513763254073	0.624766701652354	-1.04412074501076	0.297143635520145	0.613039750638228	Junction	DLPFC
chr19:35013369-35013540(+)	ENSG00000089351.14	ENSG00000089351	GRAMD1A	-0.0599249618232217	0.425175685005048	-1.04411115361949	0.297148066302949	0.613040182137559	Junction	DLPFC
chr5:53646406-53683117(+)	ENSG00000164258.11	ENSG00000164258	NDUFS4	0.106534764729505	-0.923987222437744	1.0440956828549	0.297155213180017	0.613046217064314	Junction	DLPFC
chr17:61869989-61872264(-)	ENSG00000108506.11	ENSG00000108506	INTS2	-0.0496346023099156	0.806525216137569	-1.04406669159587	0.297168606297805	0.613065137946688	Junction	DLPFC
chr16:67934672-67934796(-)	ENSG00000261884.2	ENSG00000261884	CTC-479C5.12	0.0316625101622533	2.81240076999268	1.0440510007347	0.297175855187973	0.613071382799634	Junction	DLPFC
chr12:26621297-26622239(-)	ENSG00000123104.11	ENSG00000123104	ITPR2	0.0411434303732043	2.47549231007696	1.04401122940484	0.297194229344994	0.613080662455046	Junction	DLPFC
chr4:39254031-39255847(+)	ENSG00000157796.17	ENSG00000157796	WDR19	0.04267004992256	1.55093153791331	1.04398815541281	0.297204889764432	0.613080662455046	Junction	DLPFC
chr16:1338990-1339112(+)	ENSG00000007516.13	ENSG00000007516	BAIAP3	0.101262907123711	-0.263866072353784	1.04398510694603	0.297206298206351	0.613080662455046	Junction	DLPFC
chr22:18535329-18535858(-)	ENSG00000274602.4	ENSG00000274602	PI4KAP1	0.0856090358341696	1.87764970126303	1.04398388969921	0.2972068605957	0.613080662455046	Junction	DLPFC
chr1:35832186-35832436(+)	ENSG00000134698.10	ENSG00000134698	AGO4	-0.0529883862576256	0.878905311676935	-1.04397906967511	0.297209087538283	0.613080662455046	Junction	DLPFC
chr17:80475719-80476002(-)	ENSG00000171246.5	ENSG00000171246	NPTX1	0.0662806509712464	4.29613739699615	1.04397857331048	0.297209316868793	0.613080662455046	Junction	DLPFC
chr12:62549831-62552880(+)	ENSG00000061987.14	ENSG00000061987	MON2	0.0385103708139291	2.84461378883805	1.0439682367936	0.29721409257595	0.613080662455046	Junction	DLPFC
chr11:9992544-9992989(-)	ENSG00000133812.15	ENSG00000133812	SBF2	-0.0340351026852847	2.24069449381961	-1.04396815874937	0.297214128634363	0.613080662455046	Junction	DLPFC
chr17:19968462-19977591(-)	ENSG00000108599.14	ENSG00000108599	AKAP10	0.0425220297210197	1.780421120428	1.04395541875983	0.297220014872205	0.613084095507783	Junction	DLPFC
chr12:120127975-120129275(-)	ENSG00000089154.10	ENSG00000089154	GCN1	-0.0466627612744042	0.85263424763659	-1.04392186256087	0.297235519165958	0.613099682487832	Junction	DLPFC
chr14:101762971-101786017(+)	ENSG00000078304.19	ENSG00000078304	PPP2R5C	0.0323585487965367	3.76883058685891	1.04391888170658	0.297236896465034	0.613099682487832	Junction	DLPFC
chr10:112182892-112183692(-)	ENSG00000119927.13	ENSG00000119927	GPAM	0.0746616266502914	0.351005294685091	1.04391165085291	0.29724023748749	0.613099682487832	Junction	DLPFC
chr16:18377659-18379154(-)	ENSG00000233024.7	ENSG00000233024	RP11-1212A22.4	0.0818131009544834	1.47528001119095	1.04389674782289	0.29724712352548	0.613105177274107	Junction	DLPFC
chr6:132468476-132469950(-)	ENSG00000079950.13	ENSG00000079950	STX7	0.0347317601437401	3.6030231724738	1.04386393386319	0.297262285797786	0.613127742313501	Junction	DLPFC
chr4:47855164-47862845(-)	ENSG00000170448.11	ENSG00000170448	NFXL1	-0.0532231228988329	0.643689141938436	-1.04382912750225	0.297278369261924	0.613149197770442	Junction	DLPFC
chrX:71134849-71135091(+)	ENSG00000184634.15	ENSG00000184634	MED12	-0.0653798957252691	0.96311470082859	-1.04380133047707	0.297291214243405	0.613149197770442	Junction	DLPFC
chr11:67299622-67299826(+)	ENSG00000172932.14	ENSG00000172932	ANKRD13D	-0.101573857734574	-0.921456987096323	-1.04377884717432	0.29730160403088	0.613149197770442	Junction	DLPFC
chr15:62692942-62694315(+)	ENSG00000171914.15	ENSG00000171914	TLN2	0.0418280986591059	3.17303840491834	1.04377869051986	0.297301676423524	0.613149197770442	Junction	DLPFC
chr2:15556820-15558579(-)	ENSG00000151779.12	ENSG00000151779	NBAS	0.0259177887924836	3.16817784749212	1.04377507902636	0.297303345358352	0.613149197770442	Junction	DLPFC
chr1:145399101-145400388(-)	ENSG00000162825.16	ENSG00000162825	NBPF20	0.0755199722414115	0.137549188467644	1.04376978131254	0.297305793536697	0.613149197770442	Junction	DLPFC
chr5:172769795-172770160(-)	ENSG00000120129.5	ENSG00000120129	DUSP1	-0.0867556447241818	1.56807359500997	-1.04376667616683	0.297307228492244	0.613149197770442	Junction	DLPFC
chr9:95476160-95476758(-)	ENSG00000185920.15	ENSG00000185920	PTCH1	-0.0644732364811387	0.354779492032123	-1.0437592579344	0.297310656638036	0.613149197770442	Junction	DLPFC
chr17:64177472-64188167(-)	ENSG00000136478.7	ENSG00000136478	TEX2	-0.0305840140745331	2.66469006070244	-1.04375918686043	0.297310689483177	0.613149197770442	Junction	DLPFC
chr8:22589742-22591550(+)	ENSG00000120913.23	ENSG00000120913	PDLIM2	-0.0699304159102886	0.432820969946645	-1.04373868027319	0.297320166215124	0.613156484520251	Junction	DLPFC
chr12:56601403-56601545(-)	ENSG00000076108.11	ENSG00000076108	BAZ2A	-0.0630273515205814	0.0849572616964196	-1.04373326756053	0.297322667631864	0.613156484520251	Junction	DLPFC
chr12:49003007-49003143(-)	ENSG00000181929.11	ENSG00000181929	PRKAG1	0.0321309759915925	2.66917944314063	1.04371942746055	0.297329063723388	0.613160967103045	Junction	DLPFC
chr19:17936580-17942655(+)	ENSG00000007080.10	ENSG00000007080	CCDC124	0.0439423311946101	2.93802709954721	1.04369681490165	0.297339514135392	0.613161257499435	Junction	DLPFC
chr2:215945735-215947022(-)	ENSG00000118242.15	ENSG00000118242	MREG	0.0633517215183495	0.598029363053999	1.04369662253448	0.297339603039091	0.613161257499435	Junction	DLPFC
chr12:29506987-29512042(-)	ENSG00000133687.15	ENSG00000133687	TMTC1	-0.0454568993567437	2.35796930814786	-1.04369171316805	0.297341871939708	0.613161257499435	Junction	DLPFC
chr5:14465641-14471317(+)	ENSG00000038382.17	ENSG00000038382	TRIO	0.0392109547875645	2.63439102256846	1.04368189055004	0.297346411571386	0.613161911529783	Junction	DLPFC
chr2:85560986-85561385(-)	ENSG00000115486.11	ENSG00000115486	GGCX	0.0624476233696378	0.946723178218243	1.04367228125922	0.297350852656564	0.613162362330417	Junction	DLPFC
chr1:109573780-109573895(+)	ENSG00000065135.9	ENSG00000065135	GNAI3	-0.0366833083081689	2.17948988758961	-1.04366084987428	0.297356135909244	0.613164549713512	Junction	DLPFC
chr11:686998-687910(-)	ENSG00000177030.16	ENSG00000177030	DEAF1	0.0351293683184427	3.4948805885339	1.04365100879399	0.297360684219978	0.61316522156568	Junction	DLPFC
chr14:55640443-55640932(+)	ENSG00000126777.17	ENSG00000126777	KTN1	-0.0369063999723292	3.36587682383679	-1.04363468656091	0.297368228066695	0.613171368072374	Junction	DLPFC
chr2:27094612-27096728(+)	ENSG00000138030.12	ENSG00000138030	KHK	0.0671827136244106	-0.165874376482956	1.04362628730698	0.297372110102999	0.613171368072374	Junction	DLPFC
chr7:141641399-141641810(+)	ENSG00000006530.15	ENSG00000006530	AGK	0.0321125509576208	2.94863634283926	1.04361037885386	0.297379462896024	0.613177822465896	Junction	DLPFC
chr10:5800706-5813213(-)	ENSG00000057608.16	ENSG00000057608	GDI2	0.0361048941646783	3.570826396485	1.04359123225186	0.297388312504158	0.613180848436536	Junction	DLPFC
chr9:101546967-101547136(+)	ENSG00000155827.11	ENSG00000155827	RNF20	-0.04154317908858	2.64595369500552	-1.04358893213358	0.297389375636567	0.613180848436536	Junction	DLPFC
chr5:38971960-38975536(-)	ENSG00000164327.12	ENSG00000164327	RICTOR	-0.040581396400389	2.39211133878047	-1.04356257710268	0.297401557317248	0.613197258860227	Junction	DLPFC
chr16:15086259-15086364(-)	ENSG00000085721.12	ENSG00000085721	RRN3	-0.0570301426158328	1.51311395329896	-1.04352421202143	0.297419290817524	0.613225115671958	Junction	DLPFC
chr7:100682236-100682321(-)	ENSG00000146830.9	ENSG00000146830	GIGYF1	-0.0588182845389013	1.32028904097691	-1.04350108340179	0.297429981907598	0.613229212604346	Junction	DLPFC
chr3:77558150-77562650(+)	ENSG00000185008.17	ENSG00000185008	ROBO2	0.0536879930584924	2.39942750990513	1.04349756266861	0.29743160937173	0.613229212604346	Junction	DLPFC
chr1:64666168-64671563(+)	ENSG00000158966.13	ENSG00000158966	CACHD1	0.0690128416541451	0.356488913176449	1.04349250636198	0.297433946667414	0.613229212604346	Junction	DLPFC
chr22:46699466-46701635(-)	ENSG00000100422.13	ENSG00000100422	CERK	0.0428366815552811	2.24660412194775	1.0433896784605	0.297481481904731	0.613305328516456	Junction	DLPFC
chr1:179131482-179133311(-)	ENSG00000143322.19	ENSG00000143322	ABL2	0.0482105413754382	0.71468811790118	1.04338702505731	0.297482708586285	0.613305328516456	Junction	DLPFC
chr3:77481220-77493243(+)	ENSG00000185008.17	ENSG00000185008	ROBO2	0.0648861571166871	2.55818957700263	1.04338523645593	0.297483535467552	0.613305328516456	Junction	DLPFC
chr16:89274958-89275092(-)	ENSG00000167522.14	ENSG00000167522	ANKRD11	-0.0570718181766495	1.0420709269757	-1.04336774125285	0.297491623687436	0.613309948313168	Junction	DLPFC
chr1:172038462-172042008(+)	ENSG00000197959.13	ENSG00000197959	DNM3	0.0332442779394232	4.6499343237304	1.04336211828015	0.297494223279318	0.613309948313168	Junction	DLPFC
chr12:49185991-49186309(-)	ENSG00000167552.13	ENSG00000167552	TUBA1A	-0.0495693200584197	6.29789945121246	-1.04330178883329	0.29752211552485	0.613353935695244	Junction	DLPFC
chr11:65714911-65716666(+)	ENSG00000172977.12	ENSG00000172977	KAT5	-0.0307263634653939	2.69206035977437	-1.04329769665047	0.297524007536277	0.613353935695244	Junction	DLPFC
chr17:68044504-68045771(+)	ENSG00000182481.8	ENSG00000182481	KPNA2	0.0514929751472942	2.32740062547081	1.04327631745943	0.297533892287979	0.613365605751006	Junction	DLPFC
chr1:15574842-15577684(-)	ENSG00000116771.5	ENSG00000116771	AGMAT	0.0944723174433713	-0.833084246782915	1.04324086609925	0.297550283847324	0.613385638516219	Junction	DLPFC
chr1:46360829-46361569(+)	ENSG00000117481.10	ENSG00000117481	NSUN4	-0.0489306860633976	0.756793750772111	-1.04323702931787	0.297552057886967	0.613385638516219	Junction	DLPFC
chr15:43335171-43335695(+)	ENSG00000168803.14	ENSG00000168803	ADAL	0.0609796519909334	0.728947949385102	1.0432245667463	0.297557820342971	0.613388809881385	Junction	DLPFC
chr2:218342145-218343499(+)	ENSG00000127838.13	ENSG00000127838	PNKD	0.0589447240293469	2.11251646727902	1.04320825176133	0.297565364194857	0.613395653292525	Junction	DLPFC
chr22:46215334-46218262(+)	ENSG00000186951.16	ENSG00000186951	PPARA	-0.0716996895941109	0.452946364271296	-1.04319852827241	0.297569860279672	0.613396213988762	Junction	DLPFC
chr19:2078680-2085174(-)	ENSG00000172081.13	ENSG00000172081	MOB3A	-0.0820157536065096	-0.365068788349646	-1.04314449196893	0.297594847183404	0.613433255040516	Junction	DLPFC
chr17:59212487-59212728(+)	ENSG00000167447.12	ENSG00000167447	SMG8	0.0639432005234964	0.402957246982738	1.04312475560774	0.297603973816731	0.613433255040516	Junction	DLPFC
chr8:60836284-60836816(+)	ENSG00000171316.11	ENSG00000171316	CHD7	-0.0888332147035938	0.0141448049786723	-1.04312349676855	0.297604555944785	0.613433255040516	Junction	DLPFC
chr17:82091070-82091221(-)	ENSG00000169710.8	ENSG00000169710	FASN	-0.052314918910376	1.76054744048776	-1.04312312699933	0.297604726938204	0.613433255040516	Junction	DLPFC
chr1:111124882-111126226(-)	ENSG00000156171.14	ENSG00000156171	DRAM2	-0.0741649798478206	0.383192738875558	-1.04310730203673	0.297612044981947	0.613438036435135	Junction	DLPFC
chr22:31819226-31833914(+)	ENSG00000100150.16	ENSG00000100150	DEPDC5	0.0908189182821322	-0.881806992074867	1.04308821578878	0.297620871324445	0.613438036435135	Junction	DLPFC
chr5:131450047-131453053(-)	ENSG00000158987.20	ENSG00000158987	RAPGEF6	-0.0482567917751483	1.27466703993092	-1.04308115909039	0.297624134704765	0.613438036435135	Junction	DLPFC
chr9:35236587-35237702(+)	ENSG00000198722.14	ENSG00000198722	UNC13B	-0.0448267201997866	1.64887924740992	-1.04307633087736	0.297626367532663	0.613438036435135	Junction	DLPFC
chr3:112619105-112630112(-)	ENSG00000091986.15	ENSG00000091986	CCDC80	-0.0979509374922963	-0.282721181901286	-1.04307243657931	0.297628168475749	0.613438036435135	Junction	DLPFC
chr14:20995952-20996208(+)	ENSG00000165792.17	ENSG00000165792	METTL17	-0.0481034474838125	1.29071818430237	-1.04303891912105	0.29764366914144	0.61344782436689	Junction	DLPFC
chr19:57280837-57284550(+)	ENSG00000197714.8	ENSG00000197714	ZNF460	-0.0372440207168018	2.44707280018394	-1.04303736872343	0.297644386159848	0.61344782436689	Junction	DLPFC
chr19:18865451-18865560(+)	ENSG00000005007.12	ENSG00000005007	UPF1	-0.0509298091370574	1.69937937113966	-1.04302171912366	0.297651623755948	0.61344782436689	Junction	DLPFC
chr2:206133106-206138484(-)	ENSG00000023228.13	ENSG00000023228	NDUFS1	0.0314927731318374	3.82373916359149	1.04299758554514	0.297662785237348	0.61344782436689	Junction	DLPFC
chr9:86308607-86309211(-)	ENSG00000083223.17	ENSG00000083223	ZCCHC6	-0.0409603439084051	1.5217359886253	-1.04299548138493	0.297663758398716	0.61344782436689	Junction	DLPFC
chr19:48231007-48231659(-)	ENSG00000105483.16	ENSG00000105483	CARD8	0.0973967202934187	-0.353144983669891	1.04299024882459	0.297666178435481	0.61344782436689	Junction	DLPFC
chr6:130955318-130955993(-)	ENSG00000079819.17	ENSG00000079819	EPB41L2	-0.0444101778543063	4.77090744008787	-1.04298997676689	0.297666304261364	0.61344782436689	Junction	DLPFC
chr3:98521438-98522848(-)	ENSG00000080822.16	ENSG00000080822	CLDND1	-0.210917569562076	-1.36635857234587	-1.04298909319938	0.297666712908977	0.61344782436689	Junction	DLPFC
chr15:43345981-43348906(+)	ENSG00000168803.14	ENSG00000168803	ADAL	0.0884469675275897	-0.385208337627244	1.04295947721073	0.297680410442348	0.613462048582718	Junction	DLPFC
chr7:77040090-77041976(+)	ENSG00000265479.6	ENSG00000265479	DTX2P1-UPK3BP1-PMS2P11	-0.080474742347931	1.5582752752023	-1.04294230328815	0.297688353655695	0.613462048582718	Junction	DLPFC
chr14:102359588-102362844(-)	ENSG00000100865.14	ENSG00000100865	CINP	0.0610176230426304	2.00262826134804	1.04294062714482	0.297689128906358	0.613462048582718	Junction	DLPFC
chr9:125342300-125346818(+)	ENSG00000165219.21	ENSG00000165219	GAPVD1	-0.0280124497435265	2.36865083010524	-1.04291658442111	0.297700249308261	0.613462048582718	Junction	DLPFC
chr9:19299288-19300186(+)	ENSG00000137145.20	ENSG00000137145	DENND4C	-0.036929283684175	2.03715529774247	-1.04291582636144	0.297700599935638	0.613462048582718	Junction	DLPFC
chr7:100404245-100405012(-)	ENSG00000078487.17	ENSG00000078487	ZCWPW1	-0.0740128791914894	-0.212372590252047	-1.04290897023561	0.297703771130551	0.613462048582718	Junction	DLPFC
chr10:32565621-32584231(+)	ENSG00000216937.12-ENSG00000150076.23	ENSG00000216937	CCDC7-	-0.242227340726108	-1.00564603723214	-1.04290629346242	0.297705009236726	0.613462048582718	Junction	DLPFC
chr2:189705225-189706937(+)	ENSG00000151687.14	ENSG00000151687	ANKAR	-0.0765578338821034	-0.154356855456684	-1.04289308320812	0.297711119516414	0.613462048582718	Junction	DLPFC
chr2:32469615-32470167(+)	ENSG00000115760.13	ENSG00000115760	BIRC6	-0.0301256279116561	2.86435439313006	-1.04289196692659	0.297711635845864	0.613462048582718	Junction	DLPFC
chr12:53315427-53315726(-)	ENSG00000094914.12	ENSG00000094914	AAAS	-0.0650771047389039	1.37404191121689	-1.04286889087861	0.297722309670567	0.613462649941349	Junction	DLPFC
chr13:113078437-113078665(+)	ENSG00000126217.20	ENSG00000126217	MCF2L	0.0459348432337627	2.20536958882913	1.04286504820629	0.297724087123374	0.613462649941349	Junction	DLPFC
chr9:87728397-87728584(+)	ENSG00000135047.14	ENSG00000135047	CTSL	-0.047525191177738	3.19856185710126	-1.04286393659014	0.297724601309905	0.613462649941349	Junction	DLPFC
chr1:8870511-8871890(-)	ENSG00000074800.13	ENSG00000074800	ENO1	0.021980220124751	6.37574127913027	1.04284940801014	0.297731321670226	0.613466091049903	Junction	DLPFC
chr12:100086359-100088914(-)	ENSG00000111647.12	ENSG00000111647	UHRF1BP1L	0.0352020734417597	2.93245623457786	1.04284200414418	0.297734746451995	0.613466091049903	Junction	DLPFC
chr9:113321579-113322810(-)	ENSG00000148225.15	ENSG00000148225	WDR31	0.0594319885375886	0.0507031568060905	1.0428329275032	0.297738945039838	0.613466091049903	Junction	DLPFC
chr1:50970498-50973892(+)	ENSG00000123080.10	ENSG00000123080	CDKN2C	-0.0806011417056282	0.0048148834000444	-1.04281691303992	0.297746352957641	0.613472649986392	Junction	DLPFC
chr10:100508470-100509006(-)	ENSG00000075826.16	ENSG00000075826	SEC31B	0.0967676613605901	-0.565414853615051	1.0427747106473	0.297765875394184	0.613500758581872	Junction	DLPFC
chr12:100212529-100218414(+)	ENSG00000075089.9	ENSG00000075089	ACTR6	0.0353863597103664	3.03277691164164	1.04276915606965	0.297768444954405	0.613500758581872	Junction	DLPFC
chr17:29618633-29618789(-)	ENSG00000167549.18	ENSG00000167549	CORO6	0.103338268479762	-0.305612514502286	1.04274632028262	0.297779008997607	0.61351381930959	Junction	DLPFC
chr18:2770109-2771532(+)	ENSG00000101596.14	ENSG00000101596	SMCHD1	-0.035654780915359	2.16211383738316	-1.04271755870969	0.297792314721225	0.613515611228167	Junction	DLPFC
chr3:155586193-155593938(-)				0.0486609813576787	1.971454254369	1.04271266799764	0.297794577309726	0.613515611228167	Junction	DLPFC
chr3:57247478-57248192(+)	ENSG00000157500.10	ENSG00000157500	APPL1	-0.0225430596906074	4.05341239655467	-1.04269613805866	0.297802224635336	0.613515611228167	Junction	DLPFC
chr16:67879504-67879586(+)	ENSG00000038358.14	ENSG00000038358	EDC4	-0.0554791473309196	1.44129994033132	-1.04269535424527	0.297802587257987	0.613515611228167	Junction	DLPFC
chr1:108982774-108983281(-)	ENSG00000085433.15	ENSG00000085433	WDR47	-0.325232473385702	-1.17506801000746	-1.0426758855708	0.297811594321366	0.613515611228167	Junction	DLPFC
chr5:142902040-142903539(+)	ENSG00000145819.15	ENSG00000145819	ARHGAP26	0.0310707612838467	4.75875346635402	1.0426733880829	0.297812749782122	0.613515611228167	Junction	DLPFC
chr2:113627401-113628549(+)	ENSG00000144134.18	ENSG00000144134	RABL2A	0.145210665759227	-1.0650187922478	1.04266986174914	0.297814381242709	0.613515611228167	Junction	DLPFC
chr10:89743928-89745898(+)	ENSG00000138182.14	ENSG00000138182	KIF20B	-0.0916518206329061	-0.933245493023754	-1.04266591470613	0.297816207351809	0.613515611228167	Junction	DLPFC
chr2:135907408-135911138(-)	ENSG00000115866.10	ENSG00000115866	DARS	-0.0332860470623013	2.9819848488016	-1.04266224988797	0.297817902895621	0.613515611228167	Junction	DLPFC
chr20:25505079-25510673(-)	ENSG00000101004.14	ENSG00000101004	NINL	0.0871301513411532	-0.576027750585567	1.04265009406508	0.297823526885501	0.613518493348908	Junction	DLPFC
chr12:27658849-27660883(+)	ENSG00000110841.13	ENSG00000110841	PPFIBP1	-0.0512568899598782	2.18860367963628	-1.04264059617702	0.297827921209906	0.613518842304558	Junction	DLPFC
chr2:219232684-219233078(+)	ENSG00000163516.13	ENSG00000163516	ANKZF1	-0.0625579502168993	1.43017753506543	-1.04262132143752	0.297836839058569	0.613527911221693	Junction	DLPFC
chr16:1497105-1497360(+)	ENSG00000100726.14	ENSG00000100726	TELO2	0.0922028335399578	-0.620700220177636	1.04261166290481	0.297841307841757	0.613527911221693	Junction	DLPFC
chr12:6528329-6528678(+)	ENSG00000010292.12	ENSG00000010292	NCAPD2	-0.0824601990632925	-0.365299029920963	-1.0426036859757	0.297844998619172	0.613527911221693	Junction	DLPFC
chr22:23309484-23310323(+)	ENSG00000186716.19	ENSG00000186716	BCR	0.0348335562232079	3.12688269030054	1.04253752334842	0.297875612024709	0.613580962725282	Junction	DLPFC
chr18:75202341-75208849(-)	ENSG00000180011.6	ENSG00000180011	ZADH2	0.048989020913404	1.12865814007333	1.04252906542984	0.297879525650442	0.613580962725282	Junction	DLPFC
chr17:81906899-81907553(-)	ENSG00000185813.10	ENSG00000185813	PCYT2	0.0361199472364602	2.18905278471466	1.04252062931221	0.297883429222869	0.613580962725282	Junction	DLPFC
chr5:71501654-71502598(+)	ENSG00000145734.18	ENSG00000145734	BDP1	0.0326935076182626	3.10021561242162	1.04250822872909	0.297889167300748	0.613584078587387	Junction	DLPFC
chr11:74930373-74933800(-)	ENSG00000166435.15	ENSG00000166435	XRRA1	-0.083932195867676	0.32992060310572	-1.04243661683601	0.297922305469008	0.613642004780589	Junction	DLPFC
chr11:926089-959436(+)	ENSG00000183020.13	ENSG00000183020	AP2A2	0.0441454080817249	2.96305162279839	1.04242919192304	0.297925741464604	0.613642004780589	Junction	DLPFC
chr13:57666527-57666660(+)	ENSG00000118946.11	ENSG00000118946	PCDH17	-0.0415367034311741	2.75592269711718	-1.0424121324368	0.297933636111681	0.613649561498399	Junction	DLPFC
chr3:52629036-52634601(-)	ENSG00000163939.18	ENSG00000163939	PBRM1	-0.0341605572065695	2.00329825523249	-1.04239532055975	0.297941416309549	0.613656882275826	Junction	DLPFC
chr3:101762561-101764846(+)	ENSG00000182504.10	ENSG00000182504	CEP97	-0.0383495084998321	1.84448607817507	-1.04238198814639	0.297947586378664	0.613658445360753	Junction	DLPFC
chr3:53495234-53497151(+)	ENSG00000157388.14	ENSG00000157388	CACNA1D	0.0671911249422695	0.580270561872581	1.04237541798538	0.297950626996056	0.613658445360753	Junction	DLPFC
chr11:65634642-65634972(+)	ENSG00000197136.4	ENSG00000197136	PCNX3	0.0824826839457965	-0.267253451142957	1.04235161985176	0.297961640754151	0.613667443211668	Junction	DLPFC
chr9:33963792-33971650(-)	ENSG00000137073.20	ENSG00000137073	UBAP2	-0.0271262590437627	3.04833188249652	-1.04234771564839	0.297963447642571	0.613667443211668	Junction	DLPFC
chr21:36048397-36053582(-)	ENSG00000185917.13	ENSG00000185917	SETD4	0.0473614673867958	1.11887012167658	1.04232951158955	0.297971872685782	0.613670742512089	Junction	DLPFC
chr13:95622481-95624767(-)	ENSG00000134874.17	ENSG00000134874	DZIP1	0.0417536828548872	3.24389891794142	1.0423259921227	0.297973501553069	0.613670742512089	Junction	DLPFC
chr6:143783281-143788772(+)	ENSG00000112419.14	ENSG00000112419	PHACTR2	0.0405648325712365	1.56034318416375	1.0423071165169	0.297982237596579	0.613672258432444	Junction	DLPFC
chr4:70836315-70839227(-)	ENSG00000132463.13	ENSG00000132463	GRSF1	0.0732113768330482	0.157870297787465	1.04230172399651	0.297984733404603	0.613672258432444	Junction	DLPFC
chr17:31976615-31988319(+)	ENSG00000178691.10	ENSG00000178691	SUZ12	-0.0940930878991389	-0.984279036099898	-1.0422813695735	0.297994154122584	0.613672258432444	Junction	DLPFC
chr1:41003177-41006050(+)	ENSG00000171793.13	ENSG00000171793	CTPS1	0.04257645267062	1.53985282472649	1.04228055788037	0.297994529805861	0.613672258432444	Junction	DLPFC
chr9:128163699-128163752(+)				0.210885841845448	-1.8721392130833	1.04227512645812	0.297997043688371	0.613672258432444	Junction	DLPFC
chr1:160240371-160261284(-)	ENSG00000132716.18	ENSG00000132716	DCAF8	0.0533604659265943	0.776213787631039	1.04226049204194	0.298003817160541	0.613672258432444	Junction	DLPFC
chrX:74521135-74524358(+)	ENSG00000147100.10	ENSG00000147100	SLC16A2	-0.0563071311760586	0.729774038778242	-1.04226048694271	0.298003819520712	0.613672258432444	Junction	DLPFC
chr19:32622620-32625873(-)	ENSG00000105186.15	ENSG00000105186	ANKRD27	0.0421881039833873	1.26942593094194	1.04223618247508	0.298015068959963	0.61367762051919	Junction	DLPFC
chr3:42531870-42532241(+)	ENSG00000114812.12	ENSG00000114812	VIPR1	0.0567794632914132	1.6831153134169	1.04223327804906	0.298016413306514	0.61367762051919	Junction	DLPFC
chr1:165827933-165890203(+)	ENSG00000143179.13	ENSG00000143179	UCK2	0.0577113214505698	0.67047113856911	1.04222747039515	0.298019101457251	0.61367762051919	Junction	DLPFC
chr19:5691454-5691531(+)	ENSG00000130255.12	ENSG00000130255	RPL36	0.0260815886361572	5.28949852221895	1.04218489417497	0.298038808930253	0.613680558202926	Junction	DLPFC
chr13:21176718-21176911(+)	ENSG00000173141.4	ENSG00000173141	MRPL57	0.0833608878437906	0.336016848610951	1.04218476275961	0.298038869760508	0.613680558202926	Junction	DLPFC
chr5:178623417-178626945(-)	ENSG00000113240.12	ENSG00000113240	CLK4	0.037872927024487	3.61229455626846	1.04217561274964	0.298043105187182	0.613680558202926	Junction	DLPFC
chr1:17033146-17044760(-)	ENSG00000117118.9	ENSG00000117118	SDHB	0.0261990668015156	3.48910723888963	1.04217227033017	0.298044652361966	0.613680558202926	Junction	DLPFC
chr12:105114270-105114361(+)	ENSG00000136051.13	ENSG00000136051	KIAA1033	-0.0499138848585995	1.76642695978025	-1.04215479696947	0.298052740705298	0.613680558202926	Junction	DLPFC
chr5:95891275-95895627(-)	ENSG00000118985.15	ENSG00000118985	ELL2	0.0432163554368974	3.03976239088389	1.04215359338118	0.298053297846548	0.613680558202926	Junction	DLPFC
chr20:35455243-35458303(+)	ENSG00000126001.15	ENSG00000126001	CEP250	0.0848290171710173	-0.554874090163316	1.04215252580007	0.298053792030637	0.613680558202926	Junction	DLPFC
chr16:5027894-5027979(-)	ENSG00000103174.11	ENSG00000103174	NAGPA	0.067394354835935	1.40315266622264	1.04215134976173	0.29805433642029	0.613680558202926	Junction	DLPFC
chr12:96003065-96003837(-)	ENSG00000111144.9	ENSG00000111144	LTA4H	-0.0526869918264375	1.88553757471395	-1.04212184021953	0.29806799664355	0.613695908943226	Junction	DLPFC
chr1:19084699-19086144(-)	ENSG00000127481.14	ENSG00000127481	UBR4	-0.035724538882542	3.14122881127512	-1.04211698476968	0.298070244313673	0.613695908943226	Junction	DLPFC
chr1:62442300-62443158(+)	ENSG00000162607.12	ENSG00000162607	USP1	-0.0589185486709614	1.54300534211602	-1.04209827579202	0.298078905123206	0.613700289092024	Junction	DLPFC
chr3:48640560-48641323(-)	ENSG00000008300.15	ENSG00000008300	CELSR3	0.0753361262833281	0.916906006055866	1.04209353103461	0.298081101605718	0.613700289092024	Junction	DLPFC
chr6:144516388-144516810(+)	ENSG00000152818.18	ENSG00000152818	UTRN	-0.0604277566185353	1.76793513899072	-1.04207038828982	0.298091815193006	0.613700289092024	Junction	DLPFC
chr1:146631077-146641460(+)	ENSG00000276975.2	ENSG00000276975	HYDIN2	-0.061821268525082	1.30510777817794	-1.04206742418359	0.298093187400281	0.613700289092024	Junction	DLPFC
chr3:49722148-49722230(-)	ENSG00000173540.12	ENSG00000173540	GMPPB	0.0723182212801146	0.0955222433941316	1.04206674325399	0.29809350263133	0.613700289092024	Junction	DLPFC
chr16:30279795-30279883(-)	ENSG00000183604.14	ENSG00000183604	SMG1P5	-0.197797253005191	-1.70709007181431	-1.04204291898213	0.298104532033095	0.613707375253267	Junction	DLPFC
chr10:102157556-102158048(+)	ENSG00000166197.16	ENSG00000166197	NOLC1	0.0273867043435219	2.84015678223035	1.04202256810069	0.298113953652108	0.613707375253267	Junction	DLPFC
chr1:237270617-237330877(+)	ENSG00000198626.15	ENSG00000198626	RYR2	0.0591649134819811	2.82890335338977	1.04202179163383	0.298114313128202	0.613707375253267	Junction	DLPFC
chr9:35092768-35093029(-)	ENSG00000165282.13	ENSG00000165282	PIGO	-0.0594498629314287	1.09862004239661	-1.04201526094387	0.298117336613165	0.613707375253267	Junction	DLPFC
chr5:80040281-80055784(+)	ENSG00000113296.14	ENSG00000113296	THBS4	0.0711466233436208	0.247610365579877	1.04201366444798	0.298118075739016	0.613707375253267	Junction	DLPFC
chr7:92101057-92102593(+)	ENSG00000127914.16	ENSG00000127914	AKAP9	0.0306896830508508	2.24956201562828	1.04197534033979	0.29813581892779	0.613735200943849	Junction	DLPFC
chr17:4014189-4014346(-)	ENSG00000074755.14	ENSG00000074755	ZZEF1	-0.0433421107642353	1.5485024950707	-1.04195362696024	0.298145872042093	0.613747195468238	Junction	DLPFC
chr11:113815383-113817657(-)	ENSG00000048028.11	ENSG00000048028	USP28	0.062509836405776	0.969023927189604	1.04192014802727	0.29816137295546	0.61376473855942	Junction	DLPFC
chr12:41194189-41506455(+)	ENSG00000165966.14	ENSG00000165966	PDZRN4	0.0969363631766091	-0.416981475863313	1.0419042345676	0.298168741156404	0.61376473855942	Junction	DLPFC
chr9:135703611-135703745(-)				0.0850199373830626	0.585246698343747	1.041898950345	0.298171187867847	0.61376473855942	Junction	DLPFC
chr2:24124461-24135118(+)	ENSG00000219626.8	ENSG00000219626	FAM228B	0.113482155031052	-0.230705555221415	1.04189870685918	0.298171300607468	0.61376473855942	Junction	DLPFC
chr13:95837203-95853542(-)	ENSG00000102595.18	ENSG00000102595	UGGT2	-0.0620228881195168	1.34191340096068	-1.04186345574958	0.298187622996285	0.613789636494571	Junction	DLPFC
chr10:84139578-84141461(+)	ENSG00000165678.20	ENSG00000165678	GHITM	0.212614232308506	-0.994293548783226	1.04185147989325	0.29819316833638	0.6137900232732	Junction	DLPFC
chr1:28203823-28205257(-)	ENSG00000126698.10	ENSG00000126698	DNAJC8	0.0329102121555177	4.44737506063162	1.04184479342307	0.298196264491722	0.6137900232732	Junction	DLPFC
chr1:42693524-42696198(+)	ENSG00000065978.18	ENSG00000065978	YBX1	-0.0463649328943686	3.54866252313803	-1.04182481972313	0.298205513398059	0.613800360348487	Junction	DLPFC
chr3:183654090-183663457(+)	ENSG00000114796.15	ENSG00000114796	KLHL24	0.0637462730219079	1.42018404520917	1.04178891503028	0.298222139701955	0.61382588191067	Junction	DLPFC
chr19:1234332-1234570(-)	ENSG00000099625.12	ENSG00000099625	CBARP	0.0947898159939408	0.374581857288731	1.04176029879046	0.298235391403857	0.613844456958267	Junction	DLPFC
chr17:4885966-4886119(+)	ENSG00000141503.15	ENSG00000141503	MINK1	-0.0299851877617929	3.50840387525414	-1.04174582375697	0.298242094700112	0.613849553382309	Junction	DLPFC
chr16:16115077-16121974(+)	ENSG00000103222.18	ENSG00000103222	ABCC1	0.0788845659048569	-0.543345681104174	1.04170938486434	0.298258969767723	0.613873593387925	Junction	DLPFC
chr6:70102223-70121879(+)	ENSG00000082293.12	ENSG00000082293	COL19A1	0.0722784173681584	0.15145427714482	1.04168351585992	0.298270950246026	0.613873593387925	Junction	DLPFC
chr2:53750942-53765376(-)	ENSG00000115239.21	ENSG00000115239	ASB3	-0.0388004439371617	2.08590893759762	-1.04167748649358	0.298273742618369	0.613873593387925	Junction	DLPFC
chr8:102293845-102293954(-)	ENSG00000104517.12	ENSG00000104517	UBR5	0.0313426744801737	2.82883373414763	1.04167686306845	0.298274031345412	0.613873593387925	Junction	DLPFC
chrX:80690093-80691052(-)	ENSG00000165288.10	ENSG00000165288	BRWD3	-0.0400523486991262	1.32832159730632	-1.04167496256872	0.298274911525509	0.613873593387925	Junction	DLPFC
chr15:41660526-41668827(+)	ENSG00000174197.16	ENSG00000174197	MGA	-0.0680150179416375	0.845311538037831	-1.04165995029146	0.298281864235786	0.61387920227236	Junction	DLPFC
chr19:42343632-42343953(+)	ENSG00000105429.12	ENSG00000105429	MEGF8	-0.0482421808579535	2.09671156478911	-1.04160511971362	0.298307259116224	0.613911608002735	Junction	DLPFC
chr3:12557177-12568874(+)	ENSG00000075975.15	ENSG00000075975	MKRN2	-0.0466463147504291	1.81040941739668	-1.04160201665642	0.298308696346086	0.613911608002735	Junction	DLPFC
chr5:131990165-131990852(-)	ENSG00000281938.1	ENSG00000281938	CTB-127M13.1	0.0427084732514796	3.52424831755283	1.04159856946249	0.298310292973742	0.613911608002735	Junction	DLPFC
chr1:46055972-46061928(-)	ENSG00000117461.14	ENSG00000117461	PIK3R3	0.0480234740417449	1.784731230913	1.04155569163578	0.298330153061871	0.613930800289765	Junction	DLPFC
chr6:99561682-99562841(-)	ENSG00000112237.12	ENSG00000112237	CCNC	0.0367229348087086	2.88726197787121	1.0415522680345	0.298331738838661	0.613930800289765	Junction	DLPFC
chr20:5944254-5944804(-)	ENSG00000089195.14	ENSG00000089195	TRMT6	0.051380238965941	0.92736341517283	1.04155105190969	0.298332302136483	0.613930800289765	Junction	DLPFC
chr17:2333717-2334471(-)	ENSG00000167721.10	ENSG00000167721	TSR1	0.0407779484901764	1.63984969242943	1.04152405248369	0.298344808205951	0.613938806466026	Junction	DLPFC
chr17:48921273-48922846(+)	ENSG00000159202.17	ENSG00000159202	UBE2Z	-0.0277056694087555	2.73386396679649	-1.04152176511108	0.298345867727618	0.613938806466026	Junction	DLPFC
chr20:37236710-37241302(+)	ENSG00000118705.16	ENSG00000118705	RPN2	-0.0681099079881308	1.77373533132353	-1.04151107314298	0.298350820330623	0.613938806466026	Junction	DLPFC
chr4:86767977-86769768(+)	ENSG00000163629.12	ENSG00000163629	PTPN13	-0.0565528129203012	1.33669595031539	-1.04150614322437	0.298353103925937	0.613938806466026	Junction	DLPFC
chr15:62753917-62755531(+)	ENSG00000171914.15	ENSG00000171914	TLN2	-0.0388834576452436	3.03753350855241	-1.04148744395228	0.298361765751593	0.613947930449935	Junction	DLPFC
chr17:32444615-32446944(+)	ENSG00000108671.9	ENSG00000108671	PSMD11	-0.028974082671875	2.93730399253914	-1.0414717464766	0.298369037223546	0.613953079720693	Junction	DLPFC
chr5:115813259-115816227(-)	ENSG00000129596.4	ENSG00000129596	CDO1	0.0470700244258012	2.44545218592166	1.04146378766503	0.29837272399389	0.613953079720693	Junction	DLPFC
chr19:47437974-47441168(-)	ENSG00000118160.13	ENSG00000118160	SLC8A2	0.0608048465299383	2.66645021904204	1.04141382613982	0.298395868432248	0.613992003153054	Junction	DLPFC
chr1:11234266-11237842(-)	ENSG00000198793.12	ENSG00000198793	MTOR	0.0366179726853746	1.80822826159669	1.04139242350058	0.298405783471187	0.614003704494359	Junction	DLPFC
chr19:47377207-47379709(+)	ENSG00000134815.18	ENSG00000134815	DHX34	-0.100710751782284	-0.908625625897981	-1.0413693507873	0.29841647244018	0.614016997930262	Junction	DLPFC
chr5:154902677-154903079(-)	ENSG00000082516.8	ENSG00000082516	GEMIN5	-0.0580392826053009	0.310935550001512	-1.04132931116149	0.298435022333921	0.614045323585935	Junction	DLPFC
chr15:48474378-48474527(-)	ENSG00000166147.13	ENSG00000166147	FBN1	-0.06171835866426	1.23288503904216	-1.04129428589276	0.29845124976832	0.614045323585935	Junction	DLPFC
chr1:212345934-212347346(+)	ENSG00000066027.11	ENSG00000066027	PPP2R5A	-0.0457517541254093	2.12284690923188	-1.04128568099701	0.298455236562925	0.614045323585935	Junction	DLPFC
chr10:35060969-35062959(-)	ENSG00000108094.14	ENSG00000108094	CUL2	0.0303115827246865	2.94165198997835	1.04127951065719	0.298458095408338	0.614045323585935	Junction	DLPFC
chr7:138573643-138576372(+)	ENSG00000122779.17	ENSG00000122779	TRIM24	-0.0502702963995373	1.02428680710789	-1.04127885194354	0.29845840060501	0.614045323585935	Junction	DLPFC
chr12:76068995-76074202(-)	ENSG00000187109.13	ENSG00000187109	NAP1L1	0.0277709234642518	4.79487294099674	1.04127793481785	0.298458825530075	0.614045323585935	Junction	DLPFC
chr20:38450448-38450532(+)	ENSG00000174365.19	ENSG00000174365	SNHG11	-0.0513913540842987	0.509673871208502	-1.04127516171997	0.298460110371473	0.614045323585935	Junction	DLPFC
chr5:141009729-141010165(+)	ENSG00000204967.10	ENSG00000204967	PCDHA4	0.0527340648217895	1.26304119282426	1.04126662136973	0.298464067339692	0.614045323585935	Junction	DLPFC
chr12:6970281-6970416(-)	ENSG00000215021.8	ENSG00000215021	PHB2	0.0372160850299108	2.06805529412608	1.04123786963212	0.298477389032269	0.614064031096735	Junction	DLPFC
chr12:45837708-45839328(+)	ENSG00000189079.15	ENSG00000189079	ARID2	-0.04672915694475	1.07307950918021	-1.04120967246228	0.298490454161328	0.614068509248016	Junction	DLPFC
chr19:19044075-19051621(+)	ENSG00000105676.13	ENSG00000105676	ARMC6	0.0410340903183005	1.96561515356218	1.04120762686353	0.298491402002286	0.614068509248016	Junction	DLPFC
chr20:44904117-44904967(+)	ENSG00000166913.12	ENSG00000166913	YWHAB	0.0315540914524897	6.11351631859856	1.04120095752241	0.298494492297156	0.614068509248016	Junction	DLPFC
chr2:231262399-231270981(+)	ENSG00000135931.17	ENSG00000135931	ARMC9	0.0586480502459727	0.623746904489698	1.04119666652276	0.298496480579	0.614068509248016	Junction	DLPFC
chr1:234472812-234478172(-)	ENSG00000059588.9	ENSG00000059588	TARBP1	0.0852466442980749	0.573767129734473	1.04118683582928	0.298501035772341	0.614069180873007	Junction	DLPFC
chr1:11231055-11231299(-)	ENSG00000198793.12	ENSG00000198793	MTOR	0.0310575232493983	2.59378339443332	1.04116743424097	0.298510025914352	0.614078975819899	Junction	DLPFC
chr8:42546607-42548655(+)	ENSG00000176209.11	ENSG00000176209	SMIM19	0.037291789171672	2.74493424551605	1.04114231822145	0.298521664230266	0.614094218094853	Junction	DLPFC
chr11:12674835-12675408(+)	ENSG00000187079.15	ENSG00000187079	TEAD1	0.0865165452450346	-0.285943424880079	1.04110960763799	0.298536822187965	0.614116700153036	Junction	DLPFC
chr3:49425439-49425882(-)	ENSG00000283189.1	ENSG00000283189	RP11-949J7.8	0.0427492199107949	2.08515910188865	1.04108336830259	0.298548981767416	0.61412524734588	Junction	DLPFC
chr3:3146624-3147449(+)	ENSG00000072756.16	ENSG00000072756	TRNT1	0.0652078481532117	1.14523384409334	1.04106956853249	0.298555376856881	0.61412524734588	Junction	DLPFC
chr14:62084386-62100562(+)	ENSG00000139973.16	ENSG00000139973	SYT16	0.092721046012685	-0.395033868052503	1.04106499716217	0.298557495341574	0.61412524734588	Junction	DLPFC
chr9:75061568-75066756(-)	ENSG00000106733.20	ENSG00000106733	NMRK1	0.0550439667364624	2.12671810646332	1.04106413777707	0.29855789360275	0.61412524734588	Junction	DLPFC
chr8:55773720-55782747(+)	ENSG00000137574.10	ENSG00000137574	TGS1	0.0561572378993284	0.883987313417813	1.04105029919049	0.29856430680904	0.6141255101818	Junction	DLPFC
chr2:121728357-121728476(-)	ENSG00000155438.11	ENSG00000155438	NIFK	-0.0392216950230605	2.05140836792204	-1.04104561074194	0.298566479594355	0.6141255101818	Junction	DLPFC
chr1:117933491-117934472(+)	ENSG00000065183.15	ENSG00000065183	WDR3	-0.0526142504575031	1.28567280366088	-1.04101218301356	0.298581971439282	0.614135082298348	Junction	DLPFC
chr1:62584879-62586506(-)	ENSG00000116641.17	ENSG00000116641	DOCK7	-0.114756164369325	-0.658195317275408	-1.04099666975324	0.29858916113346	0.614135082298348	Junction	DLPFC
chr2:86033788-86038699(-)	ENSG00000068654.15	ENSG00000068654	POLR1A	-0.0534895599144287	0.799826002077977	-1.04099654484593	0.298589219022818	0.614135082298348	Junction	DLPFC
chr12:88060995-88062691(-)	ENSG00000198707.14	ENSG00000198707	CEP290	0.0500340146250844	1.37912805992762	1.04098658586709	0.298593834620642	0.614135082298348	Junction	DLPFC
chr6:100662031-100662344(-)	ENSG00000112249.13	ENSG00000112249	ASCC3	-0.0568895734678657	1.10703398642391	-1.04098098158292	0.29859643200856	0.614135082298348	Junction	DLPFC
chr9:5747506-5753199(+)	ENSG00000107036.11	ENSG00000107036	RIC1	-0.0433882169211625	1.04269226481234	-1.04096494461398	0.298603864661362	0.614135082298348	Junction	DLPFC
chr22:50461719-50461795(-)	ENSG00000100241.20	ENSG00000100241	SBF1	0.0524952066477347	2.15468214589132	1.04095385524981	0.2986090043207	0.614135082298348	Junction	DLPFC
chr14:74684681-74685599(-)	ENSG00000119682.16	ENSG00000119682	AREL1	0.0437526299542096	1.42247573251261	1.04095366891495	0.298609090683028	0.614135082298348	Junction	DLPFC
chr4:121899696-121902851(-)	ENSG00000138741.10	ENSG00000138741	TRPC3	0.100030123470062	-0.816935680816984	1.04095344216072	0.298609195778916	0.614135082298348	Junction	DLPFC
chrX:16852876-16853681(-)	ENSG00000102054.17	ENSG00000102054	RBBP7	0.0286004450543995	3.13800359939467	1.04093675611116	0.29861692948533	0.614142289801194	Junction	DLPFC
chr11:33552242-33559748(+)	ENSG00000110427.14	ENSG00000110427	KIAA1549L	0.0643517803565241	3.46296094801872	1.04092338326029	0.298623127676205	0.614146339168837	Junction	DLPFC
chr2:38995388-38996921(-)	ENSG00000115904.12	ENSG00000115904	SOS1	0.0401088199863508	1.45063779494452	1.0409088391703	0.298629868823346	0.614151505046217	Junction	DLPFC
chr6:93256038-93257461(-)	ENSG00000135333.13	ENSG00000135333	EPHA7	0.0638130606222999	0.697609287430349	1.04087178149014	0.298647045421008	0.614178131647565	Junction	DLPFC
chr19:17630751-17632781(-)	ENSG00000130477.15	ENSG00000130477	UNC13A	0.0687120508965621	3.69111833263798	1.04085002446863	0.29865713032216	0.614181577152543	Junction	DLPFC
chr19:57326729-57327703(+)	ENSG00000178229.7	ENSG00000178229	ZNF543	-0.0482136893051182	1.49981156626352	-1.04084437227497	0.298659750286813	0.614181577152543	Junction	DLPFC
chr15:38322410-38324762(+)	ENSG00000166068.12	ENSG00000166068	SPRED1	0.0376313071800157	3.2743260578452	1.04084079322734	0.298661409292834	0.614181577152543	Junction	DLPFC
chr22:41437408-41446378(-)	ENSG00000183864.4	ENSG00000183864	TOB2	-0.0904207004573203	-0.162621962377252	-1.0408029192595	0.298678965498385	0.614208982452488	Junction	DLPFC
chr4:122224678-122226706(+)	ENSG00000138688.15	ENSG00000138688	KIAA1109	0.0256821529784883	3.70051390389172	1.04076856469621	0.298694890907706	0.614233033424034	Junction	DLPFC
chr18:662321-669071(+)	ENSG00000176890.15	ENSG00000176890	TYMS	-0.154677545937469	-0.871773792966365	-1.04072984201595	0.298712841884808	0.614261249011717	Junction	DLPFC
chr3:9970662-9973627(-)	ENSG00000125037.12	ENSG00000125037	EMC3	0.0308776081736042	3.37225075407934	1.04071093456009	0.298721607225464	0.61427057508905	Junction	DLPFC
chr5:154891743-154892386(-)	ENSG00000082516.8	ENSG00000082516	GEMIN5	-0.0646334415014416	0.204993993377922	-1.04067427814142	0.298738601330168	0.61428919737067	Junction	DLPFC
chr16:870067-870728(-)	ENSG00000103227.18	ENSG00000103227	LMF1	-0.0713851319388622	0.358746895990853	-1.04065948263503	0.298745460786815	0.61428919737067	Junction	DLPFC
chr14:45096229-45096423(+)	ENSG00000185246.17	ENSG00000185246	PRPF39	-0.09506064773259	-0.831349660278397	-1.04065581959261	0.298747159053932	0.61428919737067	Junction	DLPFC
chr3:167333986-167350419(-)	ENSG00000169064.12	ENSG00000169064	ZBBX	0.0756242231585944	0.738493438120971	1.040654902515	0.298747584232315	0.61428919737067	Junction	DLPFC
chr10:119904278-119909040(+)	ENSG00000107651.12	ENSG00000107651	SEC23IP	0.0424034375331885	1.34192377359166	1.04062580627383	0.298761074133098	0.614308236964781	Junction	DLPFC
chr12:119151221-119153538(+)	ENSG00000139767.8	ENSG00000139767	SRRM4	0.0805355909757065	0.562803156528513	1.04061096923565	0.298767953191668	0.61431368309321	Junction	DLPFC
chr22:21772983-21788256(-)	ENSG00000100030.14	ENSG00000100030	MAPK1	0.0266796627333102	5.09158120340418	1.04054292519584	0.298799502555503	0.614354148458171	Junction	DLPFC
chr1:224431782-224433683(-)	ENSG00000162923.14	ENSG00000162923	WDR26	-0.0387205075586931	1.76998880079713	-1.0405350350901	0.298803161033889	0.614354148458171	Junction	DLPFC
chr14:21501130-21501727(-)	ENSG00000165819.11	ENSG00000165819	METTL3	-0.0431597017920946	1.46055338770044	-1.04053413972881	0.298803576196246	0.614354148458171	Junction	DLPFC
chr12:110387893-110388511(-)	ENSG00000196510.12	ENSG00000196510	ANAPC7	0.0387417231882493	2.26612480266821	1.04053202660061	0.298804556015974	0.614354148458171	Junction	DLPFC
chr14:73355767-73366896(-)	ENSG00000133961.19	ENSG00000133961	NUMB	0.0454735137916639	1.61175561797018	1.04049142194115	0.298823384088243	0.614377005000683	Junction	DLPFC
chr3:37508628-37513762(+)	ENSG00000144668.11	ENSG00000144668	ITGA9	0.0641292385382961	1.05982558537449	1.04048680976293	0.298825522770561	0.614377005000683	Junction	DLPFC
chr2:227524916-227533548(+)	ENSG00000173744.17	ENSG00000173744	AGFG1	0.0453617291205946	2.58545977024156	1.0404806797138	0.29882836531053	0.614377005000683	Junction	DLPFC
chr12:111295410-111296472(+)	ENSG00000111249.13	ENSG00000111249	CUX2	0.0781399898887367	1.68160254107064	1.04045671196035	0.298839479473272	0.614386145085044	Junction	DLPFC
chr6:157937524-157938632(+)	ENSG00000130340.15	ENSG00000130340	SNX9	-0.0420708799622822	2.46596171821005	-1.04044810657164	0.298843469972884	0.614386145085044	Junction	DLPFC
chr16:8894105-8894549(-)	ENSG00000187555.14	ENSG00000187555	USP7	0.0263901573622276	3.6145435059471	1.0404365738134	0.298848818011294	0.614386145085044	Junction	DLPFC
chr15:33742445-33746067(+)	ENSG00000198838.13	ENSG00000198838	RYR3	0.0564449823013399	1.42102289878518	1.04042151022216	0.298855803484955	0.614386145085044	Junction	DLPFC
chr10:113898210-113901665(+)	ENSG00000196865.4	ENSG00000196865	NHLRC2	-0.0359165411742188	1.85378659266481	-1.04041748104439	0.298857671963343	0.614386145085044	Junction	DLPFC
chr8:99501859-99502835(+)	ENSG00000132549.18	ENSG00000132549	VPS13B	-0.0425071508762601	1.32907755849884	-1.04041635017936	0.298858196388587	0.614386145085044	Junction	DLPFC
chr7:56088976-56092835(-)	ENSG00000164776.9	ENSG00000164776	PHKG1	0.102992535070471	0.114908078850097	1.04039288637293	0.298869077589704	0.614399816431825	Junction	DLPFC
chr12:120137815-120137900(-)	ENSG00000089154.10	ENSG00000089154	GCN1	-0.052945335060032	0.807743170142145	-1.04038176212112	0.298874236488325	0.614401723940254	Junction	DLPFC
chr11:20049196-20049835(+)	ENSG00000166833.19	ENSG00000166833	NAV2	-0.0683447015236659	1.09866107779731	-1.04036798730943	0.298880624673209	0.614406158427171	Junction	DLPFC
chr22:29340858-29341500(-)	ENSG00000100280.16	ENSG00000100280	AP1B1	0.0426945793297735	2.27066575633764	1.04032139826399	0.298902231413526	0.614433643427063	Junction	DLPFC
chr1:156947016-156947303(-)	ENSG00000132694.18	ENSG00000132694	ARHGEF11	0.0441917320743103	2.30876358467945	1.04032091114483	0.298902457331762	0.614433643427063	Junction	DLPFC
chr8:55763981-55773268(-)	ENSG00000167904.14	ENSG00000167904	TMEM68	-0.0539788499822173	1.04478386352504	-1.04028477888303	0.298919215227768	0.614444823286758	Junction	DLPFC
chr8:1669785-1676532(+)	ENSG00000198010.12	ENSG00000198010	DLGAP2	0.0719027859763782	0.845055631765246	1.04028295095763	0.29892006302381	0.614444823286758	Junction	DLPFC
chr12:104866580-104886292(-)	ENSG00000136052.9	ENSG00000136052	SLC41A2	0.0398447460178421	2.33531234197558	1.04028181497596	0.298920589895555	0.614444823286758	Junction	DLPFC
chr13:41691939-41692861(-)	ENSG00000102763.16	ENSG00000102763	VWA8	0.0485708401087428	0.477521861988428	1.04027121228029	0.298925507487994	0.61444623396033	Junction	DLPFC
chr11:101915413-101922640(+)	ENSG00000110318.13	ENSG00000110318	CEP126	0.0691927480247045	0.999416623651035	1.04020114883072	0.298958004689967	0.614504334126699	Junction	DLPFC
chr19:17982128-17985311(+)	ENSG00000105642.15	ENSG00000105642	KCNN1	0.0618180963412501	2.0994698457345	1.04018699836228	0.298964568322949	0.614509127285256	Junction	DLPFC
chr1:20779912-20787194(-)	ENSG00000127483.17	ENSG00000127483	HP1BP3	0.0476109654086888	2.07711492303332	1.0401727403432	0.298971181940518	0.61451402304789	Junction	DLPFC
chr2:177217846-177219036(+)	ENSG00000170144.19	ENSG00000170144	HNRNPA3	0.0607753475980447	2.86077512630027	1.04015026226865	0.298981608650398	0.61452675610133	Junction	DLPFC
chr2:27313110-27322447(-)	ENSG00000115204.14	ENSG00000115204	MPV17	0.0441593999018296	2.32534353947124	1.04011817865108	0.298996491422591	0.614535730450786	Junction	DLPFC
chr12:103798678-103806321(-)	ENSG00000111696.11	ENSG00000111696	NT5DC3	0.0504030697721245	2.23513032418604	1.04011327133986	0.298998767842932	0.614535730450786	Junction	DLPFC
chr17:80137502-80138141(-)	ENSG00000141543.9	ENSG00000141543	EIF4A3	0.0384142474717678	2.31557288675456	1.04011260457585	0.298999077144602	0.614535730450786	Junction	DLPFC
chrX:38275147-38276586(-)	ENSG00000156313.12	ENSG00000156313	RPGR	-0.056403087456385	0.652973446755952	-1.04010435803365	0.299002902607668	0.614535730450786	Junction	DLPFC
chr11:5698546-5706593(+)	ENSG00000132274.15	ENSG00000132274	TRIM22	-0.0791382603381242	0.967857261627564	-1.04009098938974	0.299009104216412	0.614539778638201	Junction	DLPFC
chr22:37059439-37062524(+)	ENSG00000100379.17	ENSG00000100379	KCTD17	0.0518864404915679	1.45408350605641	1.04007791524964	0.299015169290543	0.614543546101633	Junction	DLPFC
chr20:46040615-46041328(+)	ENSG00000124140.13	ENSG00000124140	SLC12A5	0.0702106780510297	4.31358927969176	1.04005176623262	0.299027300027991	0.614549391490188	Junction	DLPFC
chr3:53666536-53673712(+)	ENSG00000157388.14	ENSG00000157388	CACNA1D	0.0846585843670854	-0.203762342771029	1.04004449524115	0.299030673157504	0.614549391490188	Junction	DLPFC
chr22:17887436-17889033(-)	ENSG00000243156.7	ENSG00000243156	MICAL3	-0.0367556615055194	2.71922532546912	-1.04004441684397	0.299030709527354	0.614549391490188	Junction	DLPFC
chr20:47651277-47652405(+)	ENSG00000124151.18	ENSG00000124151	NCOA3	-0.0654282055986315	0.132301902834507	-1.04002433957692	0.299040023826616	0.614556430347959	Junction	DLPFC
chr5:109383521-109390637(-)	ENSG00000198961.9	ENSG00000198961	PJA2	-0.169826734167185	-0.378365082205306	-1.04001878947137	0.299042598680686	0.614556430347959	Junction	DLPFC
chrX:53559533-53560187(-)	ENSG00000086758.15	ENSG00000086758	HUWE1	-0.0333844558503739	2.67889669146096	-1.0400078204152	0.299047687585977	0.614558191179276	Junction	DLPFC
chr14:64053658-64055943(+)	ENSG00000054654.15	ENSG00000054654	SYNE2	-0.101251920918612	-0.75645640359975	-1.03999615437604	0.299053099908249	0.61456061658968	Junction	DLPFC
chr11:74817715-74834675(+)	ENSG00000166439.5	ENSG00000166439	RNF169	-0.0626184812032001	1.00103727336135	-1.03998641201591	0.299057619812465	0.614561208018897	Junction	DLPFC
chr1:203847688-203848330(+)	ENSG00000058673.15	ENSG00000058673	ZC3H11A	-0.0351937137372712	3.46926852387126	-1.03995697576818	0.29907127684509	0.614575852442187	Junction	DLPFC
chr10:30340451-30341467(-)	ENSG00000107951.13	ENSG00000107951	MTPAP	0.0351117184882399	2.31299310954381	1.03993556522831	0.299081210589823	0.614575852442187	Junction	DLPFC
chr14:100988791-100989693(+)	ENSG00000225746.9	ENSG00000225746	SNHG23	0.0662275864601089	0.422506632054481	1.03992695419672	0.299085205870894	0.614575852442187	Junction	DLPFC
chr9:125238828-125238940(-)	ENSG00000044574.7	ENSG00000044574	HSPA5	-0.0485618582674984	3.55674090752072	-1.03992673444334	0.299085307830868	0.614575852442187	Junction	DLPFC
chr4:42522293-42524762(-)	ENSG00000124406.16	ENSG00000124406	ATP8A1	-0.300010162522264	-2.15220137270973	-1.03992395801603	0.299086596024457	0.614575852442187	Junction	DLPFC
chr14:81398581-81427101(-)	ENSG00000140022.9	ENSG00000140022	STON2	-0.0728037903849608	1.47268781505534	-1.03991524199412	0.299090640067165	0.614575852442187	Junction	DLPFC
chr6:33305388-33313216(-)	ENSG00000231925.11	ENSG00000231925	TAPBP	-0.0464061437993242	2.34235910896373	-1.03990719972901	0.299094371534024	0.614575852442187	Junction	DLPFC
chr13:52627579-52629768(+)	ENSG00000273784.4	ENSG00000273784		0.109646650202668	-1.09032033225979	1.03987046888634	0.29911141438331	0.614597131263597	Junction	DLPFC
chr10:27675555-27734455(-)	ENSG00000150051.13	ENSG00000150051	MKX	0.075007119183327	0.716162494675322	1.03986663791643	0.299113191963531	0.614597131263597	Junction	DLPFC
chr13:28339301-28345444(-)	ENSG00000102755.10	ENSG00000102755	FLT1	-0.077280382781791	1.03234168425533	-1.03984850369024	0.299121606388761	0.614605724172079	Junction	DLPFC
chr16:66818638-66821449(-)	ENSG00000159593.14	ENSG00000159593	NAE1	0.0362321110629934	3.0040737345779	1.03980750752773	0.299140629519022	0.614627717915907	Junction	DLPFC
chr2:202941981-202942739(+)	ENSG00000138380.17	ENSG00000138380	CARF	-0.055387020550862	0.784688669229623	-1.03979060113946	0.299148474694918	0.614627717915907	Junction	DLPFC
chrX:153787956-153788074(-)	ENSG00000067829.18	ENSG00000067829	IDH3G	-0.0316830875662319	3.47732871520917	-1.03979046659866	0.29914853712727	0.614627717915907	Junction	DLPFC
chr8:119788905-119789591(-)	ENSG00000064313.11	ENSG00000064313	TAF2	-0.0480265974200382	2.06060618956762	-1.03978895029458	0.299149240754063	0.614627717915907	Junction	DLPFC
chr3:197852621-197854391(+)	ENSG00000186001.12	ENSG00000186001	LRCH3	-0.0574854872321505	0.899999898053862	-1.03975185008524	0.299166457106452	0.614653253031053	Junction	DLPFC
chr10:37972022-37976505(-)	ENSG00000175395.15	ENSG00000175395	ZNF25	0.0928844412779844	0.282638806931715	1.03972375517348	0.299179494992231	0.614653253031053	Junction	DLPFC
chr1:109271297-109271385(+)	ENSG00000143126.7	ENSG00000143126	CELSR2	-0.0612265357945884	2.46788633054461	-1.03972138106447	0.29918059675231	0.614653253031053	Junction	DLPFC
chr15:65756473-65761359(-)	ENSG00000174485.15	ENSG00000174485	DENND4A	0.0335142986223716	2.40991588956485	1.03971993259332	0.299181268950117	0.614653253031053	Junction	DLPFC
chr9:93667241-93673584(+)	ENSG00000197724.10	ENSG00000197724	PHF2	-0.0592876584652457	0.483970741976642	-1.03971656274674	0.299182832812221	0.614653253031053	Junction	DLPFC
chr2:135722554-135723936(+)	ENSG00000048991.16	ENSG00000048991	R3HDM1	0.0501380284702843	3.21877651264647	1.03968569328436	0.299197158817998	0.614673988747055	Junction	DLPFC
chr13:20592405-20596149(+)	ENSG00000032742.17	ENSG00000032742	IFT88	-0.0529420711108144	1.40567597786454	-1.0396414737426	0.299217681175187	0.614694538291244	Junction	DLPFC
chr14:100989781-100991490(+)	ENSG00000225746.9	ENSG00000225746	SNHG23	0.0654478516944392	0.36505482630346	1.03962030015321	0.299227508204485	0.614694538291244	Junction	DLPFC
chr11:124630486-124630744(+)	ENSG00000154144.12	ENSG00000154144	TBRG1	0.0308642768352942	3.58180347366699	1.0396143311189	0.299230278575696	0.614694538291244	Junction	DLPFC
chr6:35888112-35888814(-)	ENSG00000096063.15	ENSG00000096063	SRPK1	0.0381370316946391	2.63146255365713	1.0396109043569	0.299231869025448	0.614694538291244	Junction	DLPFC
chr8:67211616-67216589(-)	ENSG00000066777.8	ENSG00000066777	ARFGEF1	0.0394539302557222	1.46313434505647	1.0396067250917	0.299233808739259	0.614694538291244	Junction	DLPFC
chr16:71861943-71864137(-)	ENSG00000102984.14	ENSG00000102984	ZNF821	0.0548759147180187	0.369484269604192	1.03959895971789	0.299237412888696	0.614694538291244	Junction	DLPFC
chr18:45901168-45903972(-)	ENSG00000152223.12	ENSG00000152223	EPG5	-0.0497975204427787	0.813041655602768	-1.03959263379598	0.299240348965623	0.614694538291244	Junction	DLPFC
chr18:3840491-3845231(-)	ENSG00000170579.15	ENSG00000170579	DLGAP1	0.163006501931771	-0.907889859383726	1.03958115490477	0.299245676761312	0.614694538291244	Junction	DLPFC
chrX:47244925-47245015(+)	ENSG00000102226.9	ENSG00000102226	USP11	0.0324826240163685	4.84746654714516	1.03957381036091	0.299249085680445	0.614694538291244	Junction	DLPFC
chr19:12705600-12705681(-)	ENSG00000105576.15	ENSG00000105576	TNPO2	-0.0321357408404019	3.6069310086151	-1.03957187607546	0.299249983469958	0.614694538291244	Junction	DLPFC
chr22:50313725-50313813(-)	ENSG00000205593.11	ENSG00000205593	DENND6B	0.058994730517085	1.32005533508205	1.03955701400452	0.299256881690663	0.614694538291244	Junction	DLPFC
chr16:2187073-2187165(-)	ENSG00000167971.15	ENSG00000167971	CASKIN1	0.0580299158601202	3.00778894258181	1.03955469564352	0.29925795776604	0.614694538291244	Junction	DLPFC
chr12:100335692-100335810(+)	ENSG00000136021.18	ENSG00000136021	SCYL2	0.0369106855018407	2.62734180839531	1.03945909942236	0.299302331344693	0.61476423801992	Junction	DLPFC
chr8:144097135-144097231(+)	ENSG00000179091.4	ENSG00000179091	CYC1	0.0257242458567355	4.10947714442845	1.03945805435712	0.299302816464429	0.61476423801992	Junction	DLPFC
chr20:42128831-42141914(-)	ENSG00000196090.12	ENSG00000196090	PTPRT	0.0678376734260316	2.45639354089266	1.03945423179127	0.299304590905631	0.61476423801992	Junction	DLPFC
chr21:21418570-21432107(+)	ENSG00000154654.14	ENSG00000154654	NCAM2	-0.0298390517082152	4.21563630915735	-1.03943379828446	0.299314076291827	0.614775025101008	Junction	DLPFC
chr1:230663222-230664483(+)	ENSG00000135775.13	ENSG00000135775	COG2	-0.0327860559981791	2.74358044959133	-1.03941994930076	0.299320505207828	0.614779534140246	Junction	DLPFC
chr2:205683364-205697543(+)	ENSG00000118257.16	ENSG00000118257	NRP2	0.0737424342592447	-0.0968738958216436	1.03939591129421	0.299331664248124	0.614784917032162	Junction	DLPFC
chr10:37971808-37971914(-)	ENSG00000175395.15	ENSG00000175395	ZNF25	0.0770801984498723	0.830234825509463	1.03938971396893	0.299334541245798	0.614784917032162	Junction	DLPFC
chr3:1220814-1227817(+)	ENSG00000134115.12	ENSG00000134115	CNTN6	0.0700923941266643	0.846681759131548	1.03938694446628	0.299335826943972	0.614784917032162	Junction	DLPFC
chr3:14523699-14524392(-)	ENSG00000144596.12	ENSG00000144596	GRIP2	0.0890107156188984	-0.855798848017514	1.03935298849285	0.299351590772957	0.61480319588116	Junction	DLPFC
chr14:73268724-73272494(+)	ENSG00000100767.15	ENSG00000100767	PAPLN	0.102567372102647	-0.585201869728156	1.03934953433139	0.299353194375014	0.61480319588116	Junction	DLPFC
chr17:40167949-40168202(+)	ENSG00000108349.15	ENSG00000108349	CASC3	-0.0520421949479478	2.37187082858845	-1.03933810670753	0.299358499715559	0.614805396604229	Junction	DLPFC
chr5:90525301-90529447(-)	ENSG00000176018.12	ENSG00000176018	LYSMD3	0.0736584486722142	0.112822851983391	1.03929707378809	0.299377550005215	0.614827632206888	Junction	DLPFC
chr15:65463907-65466677(-)	ENSG00000074603.18	ENSG00000074603	DPP8	-0.0298996088330659	3.27691804245611	-1.03929654724701	0.299377794466903	0.614827632206888	Junction	DLPFC
chr17:82929272-82929361(+)	ENSG00000141556.20	ENSG00000141556	TBCD	-0.0454293165033227	2.02588977458266	-1.03928560939697	0.299382872705412	0.61482861239965	Junction	DLPFC
chr17:2691683-2691760(-)	ENSG00000132361.16	ENSG00000132361	CLUH	-0.0477955819743605	1.6658445195396	-1.03926916616953	0.299390507095931	0.61482861239965	Junction	DLPFC
chr5:88287623-88292567(+)	ENSG00000247828.7	ENSG00000247828	TMEM161B-AS1	0.122202395751778	0.819078012906839	1.03926816141038	0.299390973597615	0.61482861239965	Junction	DLPFC
chr6:32976465-32976561(+)	ENSG00000204256.12	ENSG00000204256	BRD2	-0.0377592612198755	2.92990318890403	-1.03922780899591	0.299409709305263	0.614858392757407	Junction	DLPFC
chr6:170564633-170566917(+)	ENSG00000112592.13	ENSG00000112592	TBP	-0.0480744324609664	1.00404831796368	-1.03921049905357	0.299417746587259	0.614862119405254	Junction	DLPFC
chrX:41555636-41559778(-)	ENSG00000147044.20	ENSG00000147044	CASK	-0.0357439435083668	2.13157815238993	-1.03920566232789	0.299419992381882	0.614862119405254	Junction	DLPFC
chr10:101829200-101839752(-)	ENSG00000120049.18	ENSG00000120049	KCNIP2	0.096986911068889	-0.297212023779771	1.03915947620798	0.299441438148295	0.614897463081431	Junction	DLPFC
chr5:70101615-70104416(-)	ENSG00000179978.11	ENSG00000179978	RP11-1319K7.1	0.178918838037999	-1.05825998077106	1.03907933864832	0.299478651150112	0.614956549784878	Junction	DLPFC
chr17:28643660-28644057(-)	ENSG00000007202.14	ENSG00000007202	KIAA0100	0.0259061937816266	3.1778439553988	1.03906676422558	0.299484490541195	0.614956549784878	Junction	DLPFC
chr14:64415740-64417887(+)	ENSG00000100714.15	ENSG00000100714	MTHFD1	0.0347234086224775	2.10172370364117	1.03906124563742	0.299487053322645	0.614956549784878	Junction	DLPFC
chr14:67143450-67159414(+)	ENSG00000171723.15	ENSG00000171723	GPHN	-0.0324411084585064	2.55683878611218	-1.03906103448105	0.299487151382006	0.614956549784878	Junction	DLPFC
chr4:98507729-98657539(-)	ENSG00000168785.7	ENSG00000168785	TSPAN5	-0.0857201723478525	-0.112288099637303	-1.0390441426103	0.299494995904042	0.614963961697509	Junction	DLPFC
chr15:61984013-61984856(-)	ENSG00000129003.15	ENSG00000129003	VPS13C	-0.0277829448566031	3.46209703420407	-1.0390137243605	0.299509122373392	0.614977201158123	Junction	DLPFC
chr14:88607364-88609266(+)	ENSG00000100722.18	ENSG00000100722	ZC3H14	-0.0567932309397095	2.77854594869088	-1.03900592690938	0.299512743641586	0.614977201158123	Junction	DLPFC
chr10:73803082-73803188(-)	ENSG00000272916.5	ENSG00000272916	RP11-574K11.31	-0.0428426477843921	1.08938408034615	-1.03900290171838	0.299514148599358	0.614977201158123	Junction	DLPFC
chr12:122602888-122603026(+)	ENSG00000184445.11	ENSG00000184445	KNTC1	-0.0900764971707065	-0.584791406150033	-1.03898580202806	0.299522090112442	0.614983700184827	Junction	DLPFC
chr10:103373596-103378234(+)	ENSG00000148835.10	ENSG00000148835	TAF5	0.0702132982506962	-0.0589803733368702	1.03897082450272	0.299529046156255	0.614983700184827	Junction	DLPFC
chr20:18473459-18475074(+)	ENSG00000132664.11	ENSG00000132664	POLR3F	0.0405147463075213	1.51683535769752	1.03896873006469	0.299530018889172	0.614983700184827	Junction	DLPFC
chr16:71773363-71774467(-)	ENSG00000166747.12	ENSG00000166747	AP1G1	-0.0285438182164668	3.01776606238351	-1.03895194584843	0.299537814163825	0.61499100986859	Junction	DLPFC
chr19:38101227-38106536(+)	ENSG00000105738.10	ENSG00000105738	SIPA1L3	-0.0653032337721538	0.324820779460879	-1.03894082582191	0.299542978832569	0.614991557352944	Junction	DLPFC
chr10:127031754-127032136(+)	ENSG00000150760.12	ENSG00000150760	DOCK1	-0.0584937909997422	2.43149967311774	-1.03893313475758	0.299546550963225	0.614991557352944	Junction	DLPFC
chr11:65502487-65503120(+)				0.434836668129926	0.474778188185413	1.0389138719154	0.299555497755163	0.614994388537757	Junction	DLPFC
chr18:49430448-49460397(-)	ENSG00000141627.13	ENSG00000141627	DYM	0.0387002646728205	1.60072568663074	1.03891192906016	0.299556400140845	0.614994388537757	Junction	DLPFC
chr8:135574158-135574179(+)				-0.156126736225636	-1.10456843771894	-1.03888766082317	0.299567672008817	0.615000955474811	Junction	DLPFC
chr4:6025014-6026202(-)				0.0818954055616727	1.0159423541463	1.03888377535104	0.299569476720431	0.615000955474811	Junction	DLPFC
chr6:169704089-169705132(-)	ENSG00000130024.14	ENSG00000130024	PHF10	-0.0889471223323998	-0.350319834959552	-1.03887395689221	0.299574037199113	0.615000955474811	Junction	DLPFC
chr4:38044491-38045816(+)	ENSG00000065882.15	ENSG00000065882	TBC1D1	0.0365580486955397	1.8176804820985	1.03885639110072	0.299582196275627	0.615000955474811	Junction	DLPFC
chr3:48752318-48756378(-)	ENSG00000114302.15	ENSG00000114302	PRKAR2A	0.0347967351499854	1.81799089659111	1.03884903713032	0.299585612141272	0.615000955474811	Junction	DLPFC
chr1:148929274-148931799(+)	ENSG00000178104.19	ENSG00000178104	PDE4DIP	0.0359054845261732	3.91002573886248	1.03884642106423	0.299586827291194	0.615000955474811	Junction	DLPFC
chr14:96855357-96856129(+)	ENSG00000100749.7	ENSG00000100749	VRK1	-0.0451753120876678	1.82904140790917	-1.03883999759014	0.299589810977541	0.615000955474811	Junction	DLPFC
chr20:17409340-17429434(+)	ENSG00000125851.9	ENSG00000125851	PCSK2	0.057786600500779	2.95035216483683	1.03882679432873	0.299595943919268	0.615000955474811	Junction	DLPFC
chr10:133212923-133213644(+)	ENSG00000171798.17	ENSG00000171798	KNDC1	0.0522188921761819	2.56132305779273	1.0388107496212	0.299603396831688	0.615000955474811	Junction	DLPFC
chr6:122399831-122412372(+)	ENSG00000025156.12	ENSG00000025156	HSF2	0.0356774453052573	2.22092779751883	1.03880946800813	0.299603992157962	0.615000955474811	Junction	DLPFC
chr7:94623398-94628201(-)	ENSG00000127990.15	ENSG00000127990	SGCE	-0.0434696505966537	1.81031508774756	-1.03880474663146	0.299606185306889	0.615000955474811	Junction	DLPFC
chr19:56478382-56494162(+)	ENSG00000166770.10	ENSG00000166770	ZNF667-AS1	0.0400525102806775	2.77167712441782	1.03879533917348	0.299610555241591	0.61500123217308	Junction	DLPFC
chr4:46388717-46389232(-)	ENSG00000151834.15	ENSG00000151834	GABRA2	0.0964098832715309	-0.932321699143219	1.0387785509684	0.299618353773151	0.615005850070263	Junction	DLPFC
chr12:95682823-95683497(-)	ENSG00000074527.11	ENSG00000074527	NTN4	0.0608866989844528	1.82537446080169	1.03875543052924	0.299629094004769	0.615005850070263	Junction	DLPFC
chrX:15827373-15845378(-)	ENSG00000182287.13	ENSG00000182287	AP1S2	-0.0843515821595111	1.44546090366015	-1.03875434409725	0.299629598695784	0.615005850070263	Junction	DLPFC
chr16:53700731-53703802(-)	ENSG00000103494.12	ENSG00000103494	RPGRIP1L	0.0592883786199997	0.962556509628824	1.03874586763643	0.299633536369647	0.615005850070263	Junction	DLPFC
chr2:97834678-97834774(-)	ENSG00000075568.16	ENSG00000075568	TMEM131	-0.0334605162288786	2.33931209666716	-1.03874491095388	0.299633980791253	0.615005850070263	Junction	DLPFC
chrX:136878087-136879016(-)	ENSG00000147274.14	ENSG00000147274	RBMX	-0.0303248070586864	3.81379710211376	-1.03872379298239	0.299643791140947	0.615017293098819	Junction	DLPFC
chr14:58472280-58474606(+)	ENSG00000100578.14	ENSG00000100578	KIAA0586	-0.0575077204902523	0.812695940682836	-1.03871416242175	0.299648265087517	0.615017783019585	Junction	DLPFC
chr15:99218714-99218897(-)	ENSG00000103852.12	ENSG00000103852	TTC23	-0.0873690593753464	-0.585734818345793	-1.03869358403249	0.299657825076976	0.615022678490452	Junction	DLPFC
chr6:127992710-127995461(-)	ENSG00000152894.14	ENSG00000152894	PTPRK	-0.0673579464864572	0.545505093663877	-1.03868197696588	0.299663217398378	0.615022678490452	Junction	DLPFC
chr20:45952522-45952597(-)	ENSG00000198026.7	ENSG00000198026	ZNF335	0.0631724301370224	0.356637671324581	1.03868167839214	0.299663356108319	0.615022678490452	Junction	DLPFC
chr6:8420829-8422469(-)	ENSG00000124786.9	ENSG00000124786	SLC35B3	-0.0787557237688365	0.125224121421088	-1.03866718418432	0.299670089808845	0.615027806112665	Junction	DLPFC
chr2:24644123-24658660(+)	ENSG00000084676.15	ENSG00000084676	NCOA1	0.0242986175350484	3.59278470705759	1.03864595778422	0.299679951325538	0.615039352871653	Junction	DLPFC
chr15:41085584-41087561(-)	ENSG00000128908.15	ENSG00000128908	INO80	-0.0447773090691926	1.61089401455538	-1.03859480482504	0.299703717235722	0.615069451986909	Junction	DLPFC
chr6:72259112-72284046(+)	ENSG00000079841.18	ENSG00000079841	RIMS1	0.0856890479410071	-0.339730012090612	1.03859390349272	0.299704136010358	0.615069451986909	Junction	DLPFC
chr5:157537992-157564372(-)	ENSG00000135074.15	ENSG00000135074	ADAM19	0.0851597730586098	-0.347904341158444	1.0385697839823	0.299715342499018	0.615069451986909	Junction	DLPFC
chr9:81585656-81587680(-)	ENSG00000196781.14	ENSG00000196781	TLE1	-0.0564521415726666	0.891331395363492	-1.03856503302297	0.299717549938926	0.615069451986909	Junction	DLPFC
chr3:31748121-31830039(-)	ENSG00000144645.13	ENSG00000144645	OSBPL10	0.0819733475419072	0.147426581991842	1.03856294770656	0.299718518843664	0.615069451986909	Junction	DLPFC
chr20:63196735-63202286(-)	ENSG00000149658.17	ENSG00000149658	YTHDF1	-0.0384066062475957	1.85892662845845	-1.03855969348931	0.299720030861333	0.615069451986909	Junction	DLPFC
chr22:20990526-20991627(+)	ENSG00000099949.18	ENSG00000099949	LZTR1	-0.0494424328086099	1.68791826881437	-1.03850069474314	0.299747444528826	0.615108605370573	Junction	DLPFC
chr4:119512971-119528739(+)	ENSG00000245958.6	ENSG00000245958	RP11-33B1.1	-0.0635432242310924	0.965392613717887	-1.03850039921914	0.299747581847778	0.615108605370573	Junction	DLPFC
chr1:236574334-236574660(-)	ENSG00000119285.10	ENSG00000119285	HEATR1	-0.0470774378539705	1.0595744797017	-1.03847289997287	0.299760359903687	0.615115025456783	Junction	DLPFC
chr19:49858654-49859985(+)	ENSG00000104960.15	ENSG00000104960	PTOV1	-0.0312709652333092	3.73409188085708	-1.03846925199311	0.299762055035348	0.615115025456783	Junction	DLPFC
chr9:19424552-19424699(+)	ENSG00000177076.5	ENSG00000177076	ACER2	0.074012160615397	-0.0502479273509216	1.03845872524483	0.299766946607337	0.615115025456783	Junction	DLPFC
chr19:30549515-30710756(+)	ENSG00000198597.8	ENSG00000198597	ZNF536	-0.131819908581312	-0.963950815673816	-1.0384545834189	0.299768871246692	0.615115025456783	Junction	DLPFC
chr1:208038475-208038824(-)	ENSG00000076356.6	ENSG00000076356	PLXNA2	0.0660831899869174	1.7855310915939	1.03844808706346	0.2997718900144	0.615115025456783	Junction	DLPFC
chr12:6789663-6800071(+)	ENSG00000010610.9	ENSG00000010610	CD4	-0.121472887425394	-0.883242120850996	-1.03842808287862	0.299781185813945	0.615121263025987	Junction	DLPFC
chr1:15916280-15918925(+)	ENSG00000065526.10	ENSG00000065526	SPEN	-0.0454206058838282	2.15595358750969	-1.03842331427753	0.299783401776772	0.615121263025987	Junction	DLPFC
chr3:9453869-9464424(+)	ENSG00000168137.15	ENSG00000168137	SETD5	0.048037630813001	1.43468304324427	1.03837898076631	0.299804004027801	0.61515484430132	Junction	DLPFC
chr22:33650669-33761370(-)	ENSG00000133424.20	ENSG00000133424	LARGE1	0.0455704775146582	3.06423916593409	1.03836461172359	0.299810681677228	0.615159853744746	Junction	DLPFC
chr8:3586261-3616709(-)	ENSG00000183117.18	ENSG00000183117	CSMD1	0.0473930376276543	2.34927212319989	1.0383454416472	0.299819590640803	0.615169441254042	Junction	DLPFC
chr19:57910115-57925622(-)	ENSG00000173480.10-ENSG00000196724.12	ENSG00000173480	ZNF417-ZNF418	0.0734786530809745	0.335871815834139	1.03828562887848	0.299847388736815	0.61521202425477	Junction	DLPFC
chr12:48777232-48777409(-)	ENSG00000174233.11	ENSG00000174233	ADCY6	0.0436459377694058	1.36181214171909	1.0382825540743	0.299848817804451	0.61521202425477	Junction	DLPFC
chr9:92855904-92856191(-)	ENSG00000127081.13	ENSG00000127081	ZNF484	-0.0381719602978339	1.74896261729929	-1.03823694999819	0.299870013611361	0.615244957571212	Junction	DLPFC
chr1:39967170-39967627(+)	ENSG00000168389.17	ENSG00000168389	MFSD2A	-0.0804051221431744	0.230535003331006	-1.03822978715799	0.299873342838674	0.615244957571212	Junction	DLPFC
chr15:41823223-41823446(+)	ENSG00000137802.13	ENSG00000137802	MAPKBP1	-0.061132513724884	0.932708228998519	-1.03820081400307	0.299886809567655	0.615244995101242	Junction	DLPFC
chr17:43883356-43898261(-)	ENSG00000108852.14	ENSG00000108852	MPP2	-0.0361735171844337	2.22280451986072	-1.03819611489993	0.299888993750033	0.615244995101242	Junction	DLPFC
chr1:180031495-180033861(+)	ENSG00000135837.15	ENSG00000135837	CEP350	-0.0407972952657973	2.05242531469742	-1.03819178663591	0.299891005572713	0.615244995101242	Junction	DLPFC
chr22:17750175-17774380(-)	ENSG00000015475.18	ENSG00000015475	BID	0.0933155527138491	-0.666903626983793	1.03818981414119	0.29989192241202	0.615244995101242	Junction	DLPFC
chr21:32495171-32501414(+)	ENSG00000166979.12	ENSG00000166979	EVA1C	-0.0755755187727129	0.307665105829051	-1.03817281144023	0.299899825550094	0.615244995101242	Junction	DLPFC
chr2:61236237-61236324(-)	ENSG00000115464.14	ENSG00000115464	USP34	-0.031362310014043	3.46229229928298	-1.03816599441828	0.299902994254398	0.615244995101242	Junction	DLPFC
chr14:100369259-100376259(-)	ENSG00000140105.17	ENSG00000140105	WARS	0.0412239995937866	2.67910163683302	1.03816138486488	0.299905136890643	0.615244995101242	Junction	DLPFC
chr4:183693738-183693916(+)	ENSG00000168538.15	ENSG00000168538	TRAPPC11	0.0297051768117227	2.69108247786138	1.0381568266817	0.299907255658797	0.615244995101242	Junction	DLPFC
chr7:103028749-103029350(-)	ENSG00000161040.16	ENSG00000161040	FBXL13	-0.061532030434541	-0.0872559172718461	-1.03813714453493	0.299916404573789	0.615255071888599	Junction	DLPFC
chr7:24665688-24666020(+)	ENSG00000105926.15	ENSG00000105926	MPP6	0.029148510247499	4.16864059574935	1.03808018272818	0.299942883365067	0.615289818180938	Junction	DLPFC
chr17:81717073-81717398(+)	ENSG00000262660.1	ENSG00000262660	RP13-1032I1.10	-0.072713046720466	-0.227832829710299	-1.03807825628336	0.299943778903533	0.615289818180938	Junction	DLPFC
chr3:14168381-14170437(-)	ENSG00000154767.14	ENSG00000154767	XPC	-0.0515048119749772	1.6241757486052	-1.03807336304589	0.29994605361073	0.615289818180938	Junction	DLPFC
chr6:31547752-31548162(+)	ENSG00000204498.10	ENSG00000204498	NFKBIL1	0.0655479285466321	0.242167982045687	1.03804471720125	0.299959370365411	0.615308443280118	Junction	DLPFC
chr11:77924893-77928341(-)	ENSG00000149262.16	ENSG00000149262	INTS4	-0.0552328236881365	1.19844399891734	-1.03801060457818	0.299975229008531	0.615317919940109	Junction	DLPFC
chr8:17985620-17985958(+)	ENSG00000078674.17	ENSG00000078674	PCM1	0.0307541782447715	3.99480317062365	1.03800777866386	0.299976542775155	0.615317919940109	Junction	DLPFC
chr9:92263056-92264928(-)	ENSG00000196305.17	ENSG00000196305	IARS	0.0329424282667488	3.15574506434604	1.03800743587507	0.299976702137811	0.615317919940109	Junction	DLPFC
chr5:143300764-143310096(-)	ENSG00000113580.14	ENSG00000113580	NR3C1	0.0330621197430769	3.38043122131698	1.03796498876929	0.299996436253731	0.615332355239171	Junction	DLPFC
chr2:233193962-233195398(+)	ENSG00000168918.13	ENSG00000168918	INPP5D	-0.0893618479375639	-0.249312818166445	-1.03794902180016	0.300003859694373	0.615332355239171	Junction	DLPFC
chrX:53602659-53603367(-)	ENSG00000086758.15	ENSG00000086758	HUWE1	-0.0254611559059489	4.10239586317451	-1.03794445735504	0.300005981840915	0.615332355239171	Junction	DLPFC
chr5:37186395-37187413(-)	ENSG00000197603.13	ENSG00000197603	C5orf42	0.0363970967611576	2.20787954871685	1.03794026742319	0.30000792987393	0.615332355239171	Junction	DLPFC
chr5:115837765-115841389(-)	ENSG00000145782.12	ENSG00000145782	ATG12	0.0311758927237314	2.5591246085851	1.03793836338322	0.300008815125668	0.615332355239171	Junction	DLPFC
chr18:57671581-57674833(-)	ENSG00000081923.11	ENSG00000081923	ATP8B1	0.077943493739996	-0.495093196755875	1.03793761286366	0.300009164067743	0.615332355239171	Junction	DLPFC
chr5:72968590-72989426(+)	ENSG00000157107.13	ENSG00000157107	FCHO2	0.0449979936524552	1.68639704512336	1.03792611166302	0.300014511401184	0.615334400284584	Junction	DLPFC
chr3:53122564-53123723(-)	ENSG00000163933.9	ENSG00000163933	RFT1	-0.0574555898625458	0.76250090813566	-1.03791245601307	0.300020860500637	0.615334400284584	Junction	DLPFC
chr6:32443467-32443755(+)	ENSG00000204287.13	ENSG00000204287	HLA-DRA	-0.122401885623094	1.63762928775448	-1.03790812662675	0.300022873437474	0.615334400284584	Junction	DLPFC
chr3:93874406-93876965(-)	ENSG00000184500.14	ENSG00000184500	PROS1	-0.0664608499448724	0.121692096726524	-1.03789119304709	0.300030746747874	0.615341857214927	Junction	DLPFC
chr17:48056599-48057343(+)	ENSG00000082641.15	ENSG00000082641	NFE2L1	0.0283017618367367	3.72364687400934	1.03785065432148	0.300049595892218	0.615371824276429	Junction	DLPFC
chr10:60261958-60263834(-)	ENSG00000151150.21	ENSG00000151150	ANK3	-0.0369544249019633	2.96438779384147	-1.03781121140183	0.300067936284659	0.615400747106749	Junction	DLPFC
chr20:36652195-36672610(-)				0.325823298204976	-2.12777313880248	1.03778339806052	0.300080869541084	0.61541857993615	Junction	DLPFC
chr11:72010855-72012400(-)	ENSG00000137497.17	ENSG00000137497	NUMA1	0.0410886434938587	2.10000787293588	1.03776657269505	0.3000886935491	0.61542593414641	Junction	DLPFC
chr22:38717001-38721741(+)	ENSG00000100226.15	ENSG00000100226	GTPBP1	-0.0424813181453838	1.50123365350704	-1.03775468979118	0.300094219332178	0.615428574984858	Junction	DLPFC
chr15:92997404-92998498(+)	ENSG00000173575.19	ENSG00000173575	CHD2	0.0403927003402059	2.2855248798901	1.03771571036461	0.300112346007384	0.615457057098097	Junction	DLPFC
chr5:37125410-37138719(-)	ENSG00000197603.13	ENSG00000197603	C5orf42	0.0388205220447172	2.50010650308379	1.03768026446258	0.300128830117507	0.615470754806525	Junction	DLPFC
chr12:113950155-113952511(-)	ENSG00000122965.10	ENSG00000122965	RBM19	-0.0466681374301051	1.50729826029735	-1.03766970002172	0.300133743226014	0.615470754806525	Junction	DLPFC
chr14:35654478-35655806(-)	ENSG00000174373.16	ENSG00000174373	RALGAPA1	-0.0305386382434101	3.60925420108272	-1.03766612077804	0.300135407804562	0.615470754806525	Junction	DLPFC
chr5:134201075-134201847(-)	ENSG00000113575.9	ENSG00000113575	PPP2CA	0.0284685661853203	4.93591333901591	1.03764770134533	0.300143974123351	0.615470754806525	Junction	DLPFC
chr5:56950653-56952093(-)	ENSG00000155545.19	ENSG00000155545	MIER3	0.0864448988588028	0.0823267757635998	1.03764278655315	0.300146259871605	0.615470754806525	Junction	DLPFC
chr9:15423987-15433551(+)	ENSG00000164975.15	ENSG00000164975	SNAPC3	0.0294092985082839	3.02281318360426	1.03764036559131	0.300147385805349	0.615470754806525	Junction	DLPFC
chr17:18254683-18254768(-)	ENSG00000177731.15	ENSG00000177731	FLII	-0.0523406314488581	1.89007969159127	-1.03763755285239	0.300148693949163	0.615470754806525	Junction	DLPFC
chr15:32774355-32776834(-)	ENSG00000248905.8	ENSG00000248905	FMN1	0.0647908313595006	2.03701435631514	1.03761877512501	0.300157427160366	0.615478231234986	Junction	DLPFC
chr13:21493354-21495160(-)	ENSG00000165487.13	ENSG00000165487	MICU2	0.0395888439365902	3.47405577849969	1.03761148688055	0.300160816848448	0.615478231234986	Junction	DLPFC
chr4:17619968-17621586(+)	ENSG00000118579.12	ENSG00000118579	MED28	0.0352995103821416	2.59022498495275	1.03757733342949	0.30017670161127	0.615500634186508	Junction	DLPFC
chr5:97177292-97177731(-)	ENSG00000058729.10	ENSG00000058729	RIOK2	0.0420392609175386	1.79124766555019	1.03756976957918	0.300180219632561	0.615500634186508	Junction	DLPFC
chr19:42224306-42224386(+)	ENSG00000167625.10	ENSG00000167625	ZNF526	-0.0811950338523566	-0.26792609894505	-1.03753408212392	0.300196818591921	0.615523303331704	Junction	DLPFC
chr12:56116660-56116774(+)	ENSG00000229117.8	ENSG00000229117	RPL41	0.0505655393518906	4.51271773276678	1.03751330825115	0.300206481224503	0.615523303331704	Junction	DLPFC
chr11:40116335-40292192(-)	ENSG00000148948.7	ENSG00000148948	LRRC4C	0.0876226791775794	1.43290407321468	1.03751118992527	0.300207466541392	0.615523303331704	Junction	DLPFC
chr8:80003181-80029904(-)	ENSG00000147586.9	ENSG00000147586	MRPS28	0.0982589205555205	-0.70118943918349	1.03750954787465	0.300208230325367	0.615523303331704	Junction	DLPFC
chr19:17328984-17329756(-)	ENSG00000074855.10	ENSG00000074855	ANO8	-0.0678166896870865	0.60953761154775	-1.03747972226767	0.300222103644627	0.615543057050388	Junction	DLPFC
chr20:37400295-37401601(+)	ENSG00000197122.11	ENSG00000197122	SRC	0.0680790950072818	1.0027323879184	1.03742946190547	0.300245483118943	0.615574669212349	Junction	DLPFC
chr11:87236685-87295781(+)	ENSG00000166575.16	ENSG00000166575	TMEM135	0.0522360088759226	1.65479889701904	1.03742835036328	0.300246000185742	0.615574669212349	Junction	DLPFC
chr4:139357556-139359742(+)	ENSG00000164134.12	ENSG00000164134	NAA15	-0.0369002132709204	1.61714847195976	-1.03741603966413	0.300251726912202	0.615577719180399	Junction	DLPFC
chr9:129060651-129061230(+)	ENSG00000148343.18	ENSG00000148343	FAM73B	0.0468586877279083	1.43431072646588	1.03739544952295	0.300261305256765	0.615583923909348	Junction	DLPFC
chr14:94100772-94101813(+)	ENSG00000165948.10	ENSG00000165948	IFI27L1	0.0636091077297095	0.729211381649764	1.03738636499761	0.300265531359553	0.615583923909348	Junction	DLPFC
chr16:57751303-57751640(+)	ENSG00000140854.12	ENSG00000140854	KATNB1	0.0425224650066851	1.8560855195098	1.03738219605637	0.300267470755898	0.615583923909348	Junction	DLPFC
chr20:9580931-9644124(-)	ENSG00000101349.16	ENSG00000101349	PAK5	0.0577570984980185	1.60309462721762	1.03736679026764	0.300274637619617	0.615589925984993	Junction	DLPFC
chr10:104842860-104915832(+)	ENSG00000156395.12	ENSG00000156395	SORCS3	0.0528533016092327	1.55280208216348	1.03735216347053	0.300281442197813	0.615591704449256	Junction	DLPFC
chr2:229799050-229799282(-)	ENSG00000153827.13	ENSG00000153827	TRIP12	-0.0227250556774428	3.88254589425913	-1.03733807854377	0.300287994788364	0.615591704449256	Junction	DLPFC
chr19:8513342-8514043(-)	ENSG00000133250.13	ENSG00000133250	ZNF414	-0.0728969225093789	0.180203882464859	-1.03733758856965	0.300288222735876	0.615591704449256	Junction	DLPFC
chr2:172491123-172491220(+)	ENSG00000091409.14	ENSG00000091409	ITGA6	-0.0596509323652562	1.71324437020948	-1.03731724985977	0.300297684885531	0.615602411352365	Junction	DLPFC
chr6:56529775-56529973(-)	ENSG00000151914.19	ENSG00000151914	DST	-0.0474769883577669	3.23488441594082	-1.03729317387015	0.300308885982604	0.615611925227218	Junction	DLPFC
chr5:37318086-37323991(-)	ENSG00000113569.15	ENSG00000113569	NUP155	-0.0409321153269755	1.4936542098829	-1.0372877111545	0.300311427491653	0.615611925227218	Junction	DLPFC
chr2:6997062-7014453(+)	ENSG00000151692.14	ENSG00000151692	RNF144A	-0.0371467168889147	2.20137247651058	-1.03727993813192	0.300315043887615	0.615611925227218	Junction	DLPFC
chr11:33542147-33544766(+)	ENSG00000110427.14	ENSG00000110427	KIAA1549L	0.0591294321938167	2.86835593349779	1.03723231667805	0.300337200388308	0.615639301916292	Junction	DLPFC
chr1:156939911-156940206(-)	ENSG00000132694.18	ENSG00000132694	ARHGEF11	0.048003771086791	2.47136905880392	1.0372229811831	0.300341543977006	0.615639301916292	Junction	DLPFC
chr7:22818048-22822727(-)				0.0580716318081816	0.956595279835977	1.0372195242808	0.300343152403925	0.615639301916292	Junction	DLPFC
chr13:32147386-32147838(+)	ENSG00000073910.19	ENSG00000073910	FRY	0.0367130336787172	2.93742814019613	1.03720419447996	0.300350285120551	0.615639301916292	Junction	DLPFC
chr9:129861034-129861542(+)	ENSG00000136878.12	ENSG00000136878	USP20	0.0403094095362291	1.65510404629559	1.03719943820455	0.300352498164173	0.615639301916292	Junction	DLPFC
chr11:6401983-6402081(-)	ENSG00000166313.18	ENSG00000166313	APBB1	0.554925099453786	-1.16578678598012	1.03719656230659	0.300353836293757	0.615639301916292	Junction	DLPFC
chr22:39504535-39511287(+)	ENSG00000100335.13	ENSG00000100335	MIEF1	0.051733630611003	1.34511426360427	1.03717162376588	0.300365440140894	0.615649689434518	Junction	DLPFC
chr3:149050376-149055302(-)	ENSG00000071794.15	ENSG00000071794	HLTF	0.0385471751792303	2.47227340997084	1.03716744768807	0.300367383289881	0.615649689434518	Junction	DLPFC
chr7:94533803-94535308(+)	ENSG00000127995.16	ENSG00000127995	CASD1	0.0415978550062668	2.89056927800666	1.03712169817368	0.300388671308832	0.615684632322838	Junction	DLPFC
chr19:16208150-16209029(+)	ENSG00000072958.8	ENSG00000072958	AP1M1	0.0356475029217592	2.63334283145069	1.03710452612948	0.300396662010653	0.615692320073606	Junction	DLPFC
chr3:129433985-129434061(-)	ENSG00000129071.9	ENSG00000129071	MBD4	-0.0322214064665103	2.08007466457003	-1.03708652097286	0.300405040539148	0.615695718962066	Junction	DLPFC
chr6:136866734-136869889(+)	ENSG00000112357.12	ENSG00000112357	PEX7	-0.0586913256252887	1.06149883585179	-1.0370827396319	0.300406800170096	0.615695718962066	Junction	DLPFC
chr19:50704187-50704436(-)	ENSG00000161681.15	ENSG00000161681	SHANK1	0.0757349372860034	2.38130033934383	1.03704842144472	0.300422770308119	0.615714462718747	Junction	DLPFC
chr18:50800144-50805153(-)	ENSG00000134042.12	ENSG00000134042	MRO	0.108148096490006	-0.237790965049665	1.03703384224571	0.30042955498242	0.615714462718747	Junction	DLPFC
chr12:49046791-49047964(-)	ENSG00000167548.14	ENSG00000167548	KMT2D	-0.0714620340656258	0.552101449276648	-1.03702784832935	0.30043234438148	0.615714462718747	Junction	DLPFC
chr2:11457234-11465771(-)	ENSG00000169016.16	ENSG00000169016	E2F6	0.0817911198214595	-0.666185113011535	1.03701699852182	0.300437393618968	0.615714462718747	Junction	DLPFC
chr6:167962568-167965756(+)	ENSG00000130396.20	ENSG00000130396	MLLT4	-0.0694057355537368	0.630827785280973	-1.03701674854841	0.300437509951204	0.615714462718747	Junction	DLPFC
chr16:50034157-50035416(+)	ENSG00000205423.11	ENSG00000205423	CNEP1R1	0.0445046354859863	1.55355096629326	1.03700842017876	0.300441385812146	0.615714462718747	Junction	DLPFC
chr5:147639761-147640703(-)	ENSG00000176049.15	ENSG00000176049	JAKMIP2	0.0269653744968769	2.96170473956984	1.03699805847126	0.300446207995623	0.615715655708892	Junction	DLPFC
chr10:15821727-15833629(-)	ENSG00000148481.13	ENSG00000148481	FAM188A	0.026281195741933	3.96835710809003	1.03696358887879	0.300462250000492	0.615729069006218	Junction	DLPFC
chr9:36390617-36424612(-)	ENSG00000137075.17	ENSG00000137075	RNF38	-0.0967030562166647	-0.85217830384561	-1.0369548260594	0.300466328271563	0.615729069006218	Junction	DLPFC
chr15:33836988-33837630(+)	ENSG00000198838.13	ENSG00000198838	RYR3	0.0899262809435659	-0.253729250217022	1.03695186944351	0.300467704307485	0.615729069006218	Junction	DLPFC
chr7:76064439-76064801(+)	ENSG00000146701.11	ENSG00000146701	MDH2	0.032744871706932	3.43919268218899	1.03692788727287	0.300478865983685	0.615729069006218	Junction	DLPFC
chr3:132719145-132719704(-)	ENSG00000274810.3	ENSG00000274810	NPHP3-ACAD11	-0.0781178377682803	1.38714479051131	-1.03692151585552	0.300481831387334	0.615729069006218	Junction	DLPFC
chr3:15573243-15579909(-)	ENSG00000131373.14	ENSG00000131373	HACL1	-0.0822676957169549	-0.299645168000786	-1.03690208515233	0.300490875002846	0.615729069006218	Junction	DLPFC
chr1:78946427-79005069(-)	ENSG00000162618.12	ENSG00000162618	ADGRL4	-0.1124467849443	-1.10237884024565	-1.03690077666097	0.300491484019408	0.615729069006218	Junction	DLPFC
chr3:179617045-179618414(+)	ENSG00000136521.12	ENSG00000136521	NDUFB5	0.0277669329123556	4.40238250866344	1.03689967915587	0.300491994836392	0.615729069006218	Junction	DLPFC
chr14:102933844-102938103(-)	ENSG00000198752.10	ENSG00000198752	CDC42BPB	-0.0393749466315894	3.15531600042758	-1.03688419006362	0.300499204059779	0.615729069006218	Junction	DLPFC
chr10:884507-885640(-)	ENSG00000107929.14	ENSG00000107929	LARP4B	0.0329199675593643	2.06652471170799	1.03688059779341	0.300500876057991	0.615729069006218	Junction	DLPFC
chr20:62914407-62937795(-)	ENSG00000101191.16	ENSG00000101191	DIDO1	0.0644862398153686	0.692867186520183	1.03687492575773	0.300503516081848	0.615729069006218	Junction	DLPFC
chr10:97021414-97030756(-)	ENSG00000187122.16	ENSG00000187122	SLIT1	-0.0594561589816943	2.61792408005066	-1.03687467031493	0.300503634976928	0.615729069006218	Junction	DLPFC
chr16:21810839-21811777(-)	ENSG00000248124.7	ENSG00000248124	RRN3P1	0.0923926584035305	-0.0184287485586762	1.03686112251829	0.300509940803294	0.61573330149861	Junction	DLPFC
chr6:16246962-16250283(+)	ENSG00000137198.9	ENSG00000137198	GMPR	-0.0862973989700929	-0.302558953092629	-1.0368410715859	0.300519273678838	0.6157437360913	Junction	DLPFC
chr17:82772508-82781588(+)	ENSG00000141556.20	ENSG00000141556	TBCD	0.0313163690453208	2.42614437634361	1.03680494656331	0.300536088864794	0.615769500922936	Junction	DLPFC
chr18:27235003-27235607(+)	ENSG00000265374.1	ENSG00000265374	RP11-57J16.1	-0.0913962371541539	-0.627917598413818	-1.03678376022505	0.300545950804645	0.615781018696942	Junction	DLPFC
chr17:29569360-29571590(+)	ENSG00000167543.15	ENSG00000167543	TP53I13	-0.0806082243245733	0.0558139220572395	-1.03673215452014	0.300569973434336	0.615821549216853	Junction	DLPFC
chr16:10775097-10818102(-)	ENSG00000166676.14	ENSG00000166676	TVP23A	0.113025126234827	-0.773725917613175	1.036716771392	0.300577134580981	0.615827532500566	Junction	DLPFC
chr19:33093520-33094171(+)	ENSG00000076650.6	ENSG00000076650	GPATCH1	-0.0573888307938814	0.46471664090489	-1.03665858988144	0.300604220243282	0.61587433672519	Junction	DLPFC
chr16:7709132-7709493(+)	ENSG00000078328.19	ENSG00000078328	RBFOX1	0.0680586767526201	2.47498486320182	1.03661488027167	0.300624569770693	0.61589309284397	Junction	DLPFC
chr10:104297685-104299127(+)	ENSG00000065621.14	ENSG00000065621	GSTO2	0.081367767200404	-0.180737516306383	1.03661114382488	0.300626309360594	0.61589309284397	Junction	DLPFC
chr2:224497850-224500362(-)	ENSG00000036257.12	ENSG00000036257	CUL3	-0.0276378216210679	3.98202816831844	-1.03660130248635	0.300630891257397	0.61589309284397	Junction	DLPFC
chr5:146130159-146131018(-)	ENSG00000133706.17	ENSG00000133706	LARS	-0.0258325208715109	3.29905255266488	-1.03658584521406	0.300638087895815	0.61589309284397	Junction	DLPFC
chrX:20169492-20172745(-)	ENSG00000177189.12	ENSG00000177189	RPS6KA3	0.0388517034972127	2.46192741832223	1.03654921067662	0.300655144762725	0.61589309284397	Junction	DLPFC
chr5:39074159-39074328(-)	ENSG00000164327.12	ENSG00000164327	RICTOR	-0.0527407995833562	1.50442277275501	-1.0365478297042	0.300655787749598	0.61589309284397	Junction	DLPFC
chr11:63903159-63903985(+)	ENSG00000072518.20	ENSG00000072518	MARK2	0.0610145850596942	0.710205395633025	1.03653333543919	0.300662536399105	0.61589309284397	Junction	DLPFC
chr6:56598710-56600068(-)	ENSG00000151914.19	ENSG00000151914	DST	-0.036324112008516	5.35344754381098	-1.03653138130342	0.300663446268618	0.61589309284397	Junction	DLPFC
chr11:14771988-14786436(+)	ENSG00000152270.8	ENSG00000152270	PDE3B	0.0677473442370225	0.0139477027521953	1.03652813582343	0.300664957407856	0.61589309284397	Junction	DLPFC
chr21:46430233-46430506(+)	ENSG00000160299.16	ENSG00000160299	PCNT	0.0518903320437337	1.45466337314551	1.03652771761389	0.300665152132226	0.61589309284397	Junction	DLPFC
chr16:19608275-19608973(+)	ENSG00000103544.14	ENSG00000103544	C16orf62	-0.035301936004464	2.37628540344962	-1.03651995137344	0.300668768220689	0.61589309284397	Junction	DLPFC
chr15:22910814-22912178(-)	ENSG00000273749.4	ENSG00000273749	CYFIP1	-0.0374753257146276	2.31216162466063	-1.03651132106018	0.300672786669709	0.61589309284397	Junction	DLPFC
chr2:24673464-24682950(+)	ENSG00000084676.15	ENSG00000084676	NCOA1	0.026407811808984	4.13218423590734	1.03650975255978	0.300673516999189	0.61589309284397	Junction	DLPFC
chr17:69026468-69026975(-)	ENSG00000154258.16	ENSG00000154258	ABCA9	-0.0767312495900085	-0.320796923217018	-1.03650416616788	0.300676118160034	0.61589309284397	Junction	DLPFC
chr12:49806042-49828321(-)	ENSG00000167566.16	ENSG00000167566	NCKAP5L	-0.066880445410169	0.370578880805453	-1.0365015532523	0.300677334802671	0.61589309284397	Junction	DLPFC
chr12:57210170-57210306(+)	ENSG00000123384.13	ENSG00000123384	LRP1	-0.0405969464458263	2.89660908212251	-1.03649317610536	0.300681235446172	0.61589309284397	Junction	DLPFC
chr13:33165419-33167550(-)	ENSG00000133121.20	ENSG00000133121	STARD13	-0.0459952365965271	1.70659749714459	-1.03647680658634	0.300688857668528	0.615894290567732	Junction	DLPFC
chr20:63402025-63402083(-)				0.280076604780875	0.608248683184122	1.03646704605731	0.300693402574809	0.615894290567732	Junction	DLPFC
chr1:193069635-193075819(+)	ENSG00000116747.12	ENSG00000116747	TROVE2	-0.0597977598702303	2.24887567794424	-1.0364644784206	0.300694598180365	0.615894290567732	Junction	DLPFC
chr9:74983869-74984906(-)	ENSG00000156017.12	ENSG00000156017	CARNMT1	0.060450333336409	1.07544099706522	1.0364554863158	0.30069878532835	0.615894290567732	Junction	DLPFC
chr11:120940461-120952854(+)	ENSG00000149403.11	ENSG00000149403	GRIK4	-0.0607016317432359	0.0277876729555719	-1.03643862357656	0.300706637520021	0.615896128556325	Junction	DLPFC
chr2:209972325-209973063(+)	ENSG00000144406.18	ENSG00000144406	UNC80	0.0560499986749249	2.94253804492872	1.03643534269083	0.300708165291524	0.615896128556325	Junction	DLPFC
chr1:177936366-177937213(-)	ENSG00000254154.8	ENSG00000254154	RP4-798P15.3	0.0722055551733978	0.455383929800655	1.03642303570734	0.300713896186185	0.61589887140093	Junction	DLPFC
chr12:57232576-57232703(+)	ENSG00000182199.10	ENSG00000182199	SHMT2	-0.0681632826947928	0.554097155447102	-1.03641425062678	0.300717987109155	0.61589887140093	Junction	DLPFC
chr15:80181160-80186129(+)	ENSG00000103876.11	ENSG00000103876	FAH	-0.0946430412259349	-0.277233720176044	-1.03640114740107	0.300724088919445	0.615902681809631	Junction	DLPFC
chr1:30966279-30967166(-)	ENSG00000134644.15	ENSG00000134644	PUM1	0.0460954346893036	2.13287729858976	1.03638276737135	0.30073264813122	0.61591152495948	Junction	DLPFC
chr1:65618147-65619927(+)	ENSG00000116678.18	ENSG00000116678	LEPR	-0.0714521269846979	0.147934822375711	-1.03637046297081	0.300738378135245	0.615913601337225	Junction	DLPFC
chr11:118765356-118768222(-)	ENSG00000110367.11	ENSG00000110367	DDX6	-0.0206691524570899	4.74941955307144	-1.03636237463733	0.300742144809848	0.615913601337225	Junction	DLPFC
chr6:70254530-70254962(-)	ENSG00000112280.15	ENSG00000112280	COL9A1	0.0924927722741733	-0.143962653111209	1.0363438188853	0.300750786199927	0.615922612256	Junction	DLPFC
chr15:24982438-24998119(+)	ENSG00000214265.11	ENSG00000214265		0.115791285763628	0.393077546620715	1.03631954980921	0.300762088528495	0.615937072313094	Junction	DLPFC
chr1:12244618-12249222(+)	ENSG00000048707.13	ENSG00000048707	VPS13D	-0.0339408839232349	2.30356838574606	-1.03629207743172	0.300774883006489	0.615939218039614	Junction	DLPFC
chr7:31052679-31063193(+)	ENSG00000078549.14	ENSG00000078549	ADCYAP1R1	0.0564798299923919	1.05400876672354	1.03628011529402	0.300780454145507	0.615939218039614	Junction	DLPFC
chr6:110892444-110892734(+)	ENSG00000123505.15	ENSG00000123505	AMD1	-0.0323081420033687	4.07476180048914	-1.03626870781587	0.300785767026667	0.615939218039614	Junction	DLPFC
chr6:152334274-152336840(-)	ENSG00000131018.22	ENSG00000131018	SYNE1	0.0417157038128475	3.87267155543781	1.03626182490344	0.300788972681917	0.615939218039614	Junction	DLPFC
chr5:80449714-80450430(+)	ENSG00000039319.16	ENSG00000039319	ZFYVE16	-0.0512132298204304	3.54555066779346	-1.03625349255679	0.300792853428857	0.615939218039614	Junction	DLPFC
chr9:123089851-123090274(+)	ENSG00000011454.16	ENSG00000011454	RABGAP1	0.0225015619108455	4.02131065676535	1.0362500593129	0.300794452454015	0.615939218039614	Junction	DLPFC
chr12:40251375-40251464(+)	ENSG00000188906.14	ENSG00000188906	LRRK2	0.054107877830943	1.32408244046774	1.03624565207239	0.300796505124112	0.615939218039614	Junction	DLPFC
chr1:40061813-40064226(+)	ENSG00000131236.16	ENSG00000131236	CAP1	-0.0265735904409284	4.02303588274157	-1.03624341369491	0.300797547650911	0.615939218039614	Junction	DLPFC
chr3:197677039-197677479(-)	ENSG00000145016.14	ENSG00000145016	RUBCN	0.0397852284893459	2.1464240647926	1.03622702035745	0.300805182939743	0.615939218039614	Junction	DLPFC
chr11:72235754-72235845(+)	ENSG00000165458.13	ENSG00000165458	INPPL1	-0.0691111789625302	0.480541386190504	-1.03622622742996	0.300805552253456	0.615939218039614	Junction	DLPFC
chr17:18517474-18519481(-)	ENSG00000273018.5	ENSG00000273018	CTD-2303H24.2	0.221540103626608	0.826893278723725	1.03619045802824	0.300822212516692	0.615962702943353	Junction	DLPFC
chr6:42822845-42822934(+)	ENSG00000112624.12	ENSG00000112624	GLTSCR1L	-0.0365439390700281	2.13341470012839	-1.03618338911669	0.300825505066609	0.615962702943353	Junction	DLPFC
chr11:103125296-103128909(+)	ENSG00000187240.13	ENSG00000187240	DYNC2H1	-0.0423567696662892	1.42128148118425	-1.03615728687632	0.300837663148569	0.615967036654842	Junction	DLPFC
chr7:72810666-72815379(-)	ENSG00000277149.4	ENSG00000277149	TYW1B	-0.0979939891051055	-0.876768908199648	-1.03615684445217	0.300837869226781	0.615967036654842	Junction	DLPFC
chr13:97976787-97982502(+)	ENSG00000065150.18	ENSG00000065150	IPO5	0.0316922379493941	3.41034954939466	1.03614597372786	0.300842932767185	0.615967036654842	Junction	DLPFC
chr22:29215040-29215526(+)	ENSG00000186998.15	ENSG00000186998	EMID1	0.0609052721706189	0.595282973436427	1.03613642439366	0.300847380856353	0.615967036654842	Junction	DLPFC
chr19:34683239-34683991(+)	ENSG00000089335.20	ENSG00000089335	ZNF302	0.0826057971234569	0.419728350422954	1.03613331222438	0.300848830517337	0.615967036654842	Junction	DLPFC
chr11:20376718-20382177(+)	ENSG00000109854.13	ENSG00000109854	HTATIP2	-0.0599990830772999	1.08147413458577	-1.03611213076236	0.300858697051818	0.615971352886078	Junction	DLPFC
chr16:2106025-2106090(-)	ENSG00000008710.18	ENSG00000008710	PKD1	0.0904846151474197	1.78450267212837	1.03610207463139	0.300863381372863	0.615971352886078	Junction	DLPFC
chr14:47301551-47674516(-)	ENSG00000139915.18	ENSG00000139915	MDGA2	0.062668282054419	1.17164100447937	1.03610146770282	0.300863664092331	0.615971352886078	Junction	DLPFC
chr1:7785587-7786720(+)	ENSG00000049246.14	ENSG00000049246	PER3	-0.0488927229573388	1.81352973868252	-1.03609010232762	0.300868958344221	0.615973507549771	Junction	DLPFC
chr9:85978382-85996398(+)	ENSG00000135040.15	ENSG00000135040	NAA35	-0.029716775809885	2.48172506111036	-1.03607142928983	0.300877656807927	0.615982631548094	Junction	DLPFC
chr3:48584376-48584484(-)	ENSG00000114270.16	ENSG00000114270	COL7A1	0.102496852422951	-0.979742686709932	1.03600893852341	0.300906768113771	0.616033545627062	Junction	DLPFC
chr20:49643651-49646964(-)	ENSG00000158470.5	ENSG00000158470	B4GALT5	0.036931143155044	2.9833739217433	1.03598871254686	0.300916190782872	0.61604415113551	Junction	DLPFC
chr9:27213598-27217687(+)	ENSG00000120156.20	ENSG00000120156	TEK	-0.0696487844247195	0.0189148969492702	-1.03597776394056	0.300921291488867	0.61604590842435	Junction	DLPFC
chr16:11875930-11876085(-)	ENSG00000103342.12	ENSG00000103342	GSPT1	-0.0333162672274008	3.11955755392137	-1.03596415679099	0.300927630830164	0.616050201361426	Junction	DLPFC
chr17:37278006-37283266(-)	ENSG00000278540.4	ENSG00000278540	ACACA	0.0281023144026654	3.46449991731454	1.03594114950127	0.300938349741331	0.616063459777791	Junction	DLPFC
chr10:132153828-132153912(+)	ENSG00000188385.11	ENSG00000188385	JAKMIP3	-0.0576829079433116	1.69839834536153	-1.03591276006186	0.300951576504774	0.616078867639638	Junction	DLPFC
chrX:51901939-51902145(+)	ENSG00000179222.17	ENSG00000179222	MAGED1	0.038298767809936	4.58928679280459	1.03590678280961	0.300954361382188	0.616078867639638	Junction	DLPFC
chr15:25182106-25182196(+)	ENSG00000224078.12	ENSG00000224078	SNHG14	0.120365664957827	1.41411884877171	1.03589329135388	0.300960647285403	0.616083050479326	Junction	DLPFC
chr8:67086111-67093542(+)	ENSG00000104218.14	ENSG00000104218	CSPP1	0.0589149722132577	0.75423883981862	1.03587258171656	0.3009702964355	0.616088544298254	Junction	DLPFC
chr2:111788321-111792361(-)	ENSG00000153107.11	ENSG00000153107	ANAPC1	-0.0548024189720259	1.85769840283877	-1.03586931971954	0.300971816302272	0.616088544298254	Junction	DLPFC
chr1:952140-952411(-)	ENSG00000188976.10	ENSG00000188976	NOC2L	-0.0387998128747391	2.03481566655917	-1.03583605522096	0.300987315569123	0.61609472509683	Junction	DLPFC
chr22:43667273-43668871(-)	ENSG00000186976.14	ENSG00000186976	EFCAB6	0.0669697270185593	0.842356589805238	1.03583011240933	0.300990084620131	0.61609472509683	Junction	DLPFC
chr6:108064300-108074249(-)	ENSG00000081087.14	ENSG00000081087	OSTM1	0.0368018580017877	1.67217225581041	1.03582079570397	0.300994425770049	0.61609472509683	Junction	DLPFC
chr6:47596027-47599300(+)	ENSG00000198087.7	ENSG00000198087	CD2AP	-0.0599407641418858	0.426221955567556	-1.03581595764442	0.300996680096544	0.61609472509683	Junction	DLPFC
chr20:53953696-53957431(-)	ENSG00000064787.13	ENSG00000064787	BCAS1	-0.106079379364795	0.450905704786109	-1.03581464538757	0.30099729155343	0.61609472509683	Junction	DLPFC
chr3:48601119-48601351(-)	ENSG00000010256.10	ENSG00000010256	UQCRC1	0.0320255869021061	3.98167774129788	1.03580820663833	0.301000291753686	0.61609472509683	Junction	DLPFC
chr2:46382090-46382424(+)	ENSG00000116016.13	ENSG00000116016	EPAS1	-0.0592084656170237	2.27397907549672	-1.03579486474052	0.301006508609431	0.616098765856342	Junction	DLPFC
chr7:17875582-17875668(-)	ENSG00000071189.21	ENSG00000071189	SNX13	0.0228375240639153	3.45852441765445	1.0357707870097	0.301017728203642	0.616113045940177	Junction	DLPFC
chr2:32531552-32543240(+)	ENSG00000115760.13	ENSG00000115760	BIRC6	0.0302608935644562	2.77331992652783	1.03575054112973	0.301027162471874	0.616123671527305	Junction	DLPFC
chr6:138941490-138943512(-)	ENSG00000135597.18	ENSG00000135597	REPS1	0.0472244553916421	2.02577818129732	1.03572405721302	0.301039503867743	0.616128480902931	Junction	DLPFC
chr14:61695840-61720381(+)	ENSG00000100644.16	ENSG00000100644	HIF1A	-0.050584232114629	1.62140661735088	-1.03572348492275	0.301039770556385	0.616128480902931	Junction	DLPFC
chr3:11015734-11017058(+)	ENSG00000157103.10	ENSG00000157103	SLC6A1	-0.0482804456231131	2.5231398287256	-1.03570956849683	0.301046255692912	0.616128480902931	Junction	DLPFC
chr11:46780486-46783273(-)	ENSG00000175216.14	ENSG00000175216	CKAP5	0.0309093395138684	3.17170054513671	1.03569711577237	0.301052058815159	0.616128480902931	Junction	DLPFC
chr1:39310429-39310830(+)	ENSG00000127603.23	ENSG00000127603	MACF1	-0.0275600182840182	4.72688880845585	-1.03569388712429	0.301053563416961	0.616128480902931	Junction	DLPFC
chr16:24816957-24818592(+)	ENSG00000090905.18	ENSG00000090905	TNRC6A	-0.0417863682589312	2.5321604988579	-1.03569086957471	0.301054969648019	0.616128480902931	Junction	DLPFC
chr1:186351471-186351975(-)	ENSG00000047410.13	ENSG00000047410	TPR	0.0347917526296215	3.01302425352076	1.03566430218783	0.301067350706176	0.616145135935603	Junction	DLPFC
chr12:119782638-119783907(-)	ENSG00000122966.14	ENSG00000122966	CIT	0.057861700176993	3.81429710296397	1.03561321717447	0.301091158540651	0.61617788226147	Junction	DLPFC
chr6:33269190-33269489(-)	ENSG00000223501.8	ENSG00000223501	VPS52	-0.0374784464218338	2.1242404394468	-1.03561175919143	0.30109183804254	0.61617788226147	Junction	DLPFC
chr5:80522139-80541672(+)	ENSG00000152380.9	ENSG00000152380	FAM151B	0.0842411890358609	-0.643616482045078	1.03560019930665	0.301097225633666	0.616180224117689	Junction	DLPFC
chr2:113734674-113735776(-)	ENSG00000115084.12	ENSG00000115084	SLC35F5	-0.0378418837856112	2.23571249340682	-1.03557806247269	0.301107542889681	0.616192654075284	Junction	DLPFC
chr7:75475189-75484197(-)	ENSG00000272391.5	ENSG00000272391	POM121C	0.0476723957782762	1.26923287607628	1.03556418382112	0.301114011396934	0.616197207635102	Junction	DLPFC
chr17:82171854-82172637(-)	ENSG00000176155.18	ENSG00000176155	CCDC57	0.0566626220743005	1.04166087053707	1.03551484965338	0.301137005623954	0.616235578685449	Junction	DLPFC
chr8:48043182-48043498(+)	ENSG00000169139.11	ENSG00000169139	UBE2V2	0.0911230235817913	-0.847203142798042	1.03548368406124	0.301151532241038	0.616251473561951	Junction	DLPFC
chr10:94132460-94171179(+)	ENSG00000138193.15	ENSG00000138193	PLCE1	0.0852057525448109	-0.213960525308955	1.03547997630491	0.301153260497268	0.616251473561951	Junction	DLPFC
chr10:77012044-77019012(-)	ENSG00000156113.21	ENSG00000156113	KCNMA1	0.0397380769094764	3.53443896056258	1.03546160106993	0.301161825644086	0.616260316340172	Junction	DLPFC
chr15:57091892-57166401(+)	ENSG00000140262.17	ENSG00000140262	TCF12	-0.0618147063372285	1.79836758443006	-1.03542879580199	0.301177117387595	0.616275482973694	Junction	DLPFC
chr14:50466646-50468650(-)	ENSG00000012983.11	ENSG00000012983	MAP4K5	-0.0488174146308559	3.14673341025392	-1.03542749169734	0.301177725289532	0.616275482973694	Junction	DLPFC
chr11:64361746-64361851(+)	ENSG00000162302.12	ENSG00000162302	RPS6KA4	0.0537664468788553	1.1508344693514	1.03540074718105	0.301190192294601	0.616287723821863	Junction	DLPFC
chr6:117563385-117566853(-)	ENSG00000047932.13	ENSG00000047932	GOPC	0.0315384348579789	2.96155009822071	1.03539485130395	0.301192940714902	0.616287723821863	Junction	DLPFC
chr7:103086765-103092476(+)	ENSG00000170632.13	ENSG00000170632	ARMC10	-0.0398172073837603	2.41670616178727	-1.03538734589305	0.301196439459265	0.616287723821863	Junction	DLPFC
chr9:136920516-136921037(+)	ENSG00000127191.17	ENSG00000127191	TRAF2	-0.0596811557768496	0.404667316368626	-1.03534802924516	0.301214767867358	0.616316190371501	Junction	DLPFC
chr22:50785294-50798654(+)	ENSG00000184319.15	ENSG00000184319	RPL23AP82	0.0374603891923695	1.89475813972723	1.03533929378416	0.301218840215449	0.616316190371501	Junction	DLPFC
chr13:48079976-48081644(-)	ENSG00000136146.14	ENSG00000136146	MED4	-0.0321413178029493	2.5389607714707	-1.03531449536477	0.3012304010877	0.616331160632202	Junction	DLPFC
chrX:12791620-12799206(+)	ENSG00000101911.12	ENSG00000101911	PRPS2	0.0545183618023154	2.13788434734653	1.03528235982556	0.301245382922026	0.616346855732711	Junction	DLPFC
chr5:846699-846932(-)				0.204750423401468	-1.14726053046874	1.03527983327859	0.301246560838688	0.616346855732711	Junction	DLPFC
chr6:107212283-107245547(-)	ENSG00000164494.11	ENSG00000164494	PDSS2	-0.0734448206216631	-0.227916667223481	-1.03526907914346	0.301251574623194	0.616348429854211	Junction	DLPFC
chr1:45511415-45514506(-)	ENSG00000117450.13	ENSG00000117450	PRDX1	-0.0279264008656286	5.62680535122977	-1.03525175819413	0.301259650100032	0.616356267940686	Junction	DLPFC
chr2:8287559-8294611(-)	ENSG00000236790.5	ENSG00000236790	LINC00299	0.0787327460095094	0.34173462539495	1.03517287063242	0.301296431363268	0.616414878650644	Junction	DLPFC
chr7:135573826-135576269(+)	ENSG00000155561.14	ENSG00000155561	NUP205	-0.0425156900675558	1.34848444681068	-1.03517210724816	0.301296787305246	0.616414878650644	Junction	DLPFC
chr22:23803423-23816769(+)	ENSG00000099956.18	ENSG00000099956	SMARCB1	-0.0418167044906147	2.302957863285	-1.03515393398093	0.301305261009013	0.61642353017981	Junction	DLPFC
chr12:107688803-107692813(+)	ENSG00000136045.11	ENSG00000136045	PWP1	0.038669290875788	2.40858741093939	1.03509934199114	0.301330716738161	0.616466923548771	Junction	DLPFC
chr8:134509750-134512474(-)	ENSG00000066827.15	ENSG00000066827	ZFAT	-0.0625701799555803	0.224266415813129	-1.03507151596274	0.301343692305714	0.616479086216822	Junction	DLPFC
chr14:34802989-34807450(-)	ENSG00000198604.10	ENSG00000198604	BAZ1A	-0.0993789400471523	-0.240624763127751	-1.03506838460834	0.301345152512352	0.616479086216822	Junction	DLPFC
chr1:36140167-36149336(-)	ENSG00000054116.11	ENSG00000054116	TRAPPC3	0.0419712913104143	2.55025540519029	1.0350466077619	0.301355307576742	0.616491175961471	Junction	DLPFC
chr6:42068608-42077099(+)	ENSG00000137413.15	ENSG00000137413	TAF8	-0.053305831401857	0.46718544859143	-1.03502253649169	0.301366532852111	0.616505454695872	Junction	DLPFC
chr4:186197131-186197532(+)	ENSG00000145476.15	ENSG00000145476	CYP4V2	-0.0731983758667719	1.79935153672314	-1.03500643401776	0.301374042155095	0.616512131371116	Junction	DLPFC
chr6:7404556-7404917(+)	ENSG00000124784.8	ENSG00000124784	RIOK1	-0.0516301149775298	0.610350891344926	-1.03499402045438	0.301379831239697	0.616515288907001	Junction	DLPFC
chr10:50745275-50749342(+)	ENSG00000204147.9	ENSG00000204147	ASAH2B	0.104635644447594	-0.0068331928995747	1.03495029319119	0.301400224109276	0.616542235971912	Junction	DLPFC
chr17:28360848-28361156(+)	ENSG00000244045.11	ENSG00000244045	TMEM199	0.0572783219167315	0.690671542756355	1.03494413529928	0.301403096009291	0.616542235971912	Junction	DLPFC
chr7:38862623-38869145(-)	ENSG00000006715.15	ENSG00000006715	VPS41	0.0399456151727407	4.09444578177181	1.03493370354448	0.30140796118301	0.616542235971912	Junction	DLPFC
chr12:45961858-45964106(-)	ENSG00000139218.17	ENSG00000139218	SCAF11	-0.037151040141022	2.2758296619302	-1.03492935956376	0.301409987149187	0.616542235971912	Junction	DLPFC
chr5:113592179-113593302(+)	ENSG00000047188.15	ENSG00000047188	YTHDC2	0.0435600144455358	1.79316467884377	1.03490362159279	0.301421991132064	0.616552781805386	Junction	DLPFC
chr21:14381544-14383094(-)	ENSG00000155304.5	ENSG00000155304	HSPA13	0.0519724757088255	3.39865183788281	1.03490009838781	0.301423634351438	0.616552781805386	Junction	DLPFC
chr9:133796525-133797709(-)	ENSG00000160293.16	ENSG00000160293	VAV2	0.0554004786862247	0.571335086490549	1.0348761117799	0.301434821841231	0.616566980573747	Junction	DLPFC
chr19:11019024-11019590(+)	ENSG00000127616.17	ENSG00000127616	SMARCA4	-0.0367020354248645	2.96145611155256	-1.03482419944362	0.301459034999619	0.616601530994633	Junction	DLPFC
chrX:119930166-119931935(-)	ENSG00000101882.9	ENSG00000101882	NKAP	-0.0431143468886755	1.56856736656628	-1.0348216898019	0.301460205589647	0.616601530994633	Junction	DLPFC
chr2:73225702-73225795(+)	ENSG00000135632.11	ENSG00000135632	SMYD5	0.0441887471093525	1.11498330237139	1.0348039175043	0.301468495335744	0.61660442262051	Junction	DLPFC
chr17:18206971-18208218(+)	ENSG00000091542.8	ENSG00000091542	ALKBH5	-0.03075830056929	3.81517313575306	-1.03479858402286	0.301470983125249	0.61660442262051	Junction	DLPFC
chr6:149746063-149746375(-)	ENSG00000120253.13	ENSG00000120253	NUP43	-0.0472031219636375	1.32666805592589	-1.03478564693666	0.301477017654811	0.61660442262051	Junction	DLPFC
chr2:42057395-42057602(+)	ENSG00000162878.12	ENSG00000162878	PKDCC	0.0594177689797456	1.90982247798733	1.03477697103865	0.301481064589925	0.61660442262051	Junction	DLPFC
chr6:111563040-111566443(-)	ENSG00000056972.18	ENSG00000056972	TRAF3IP2	-0.0797696557207415	-0.364600895655483	-1.03477314301521	0.301482850210578	0.61660442262051	Junction	DLPFC
chr22:20139893-20140114(+)	ENSG00000099904.15	ENSG00000099904	ZDHHC8	0.0692507843989067	1.04048468289695	1.0347444205095	0.301496248342479	0.616623140289072	Junction	DLPFC
chr4:128992238-128997873(-)	ENSG00000151466.11	ENSG00000151466	SCLT1	-0.0573576160177347	2.39741009698077	-1.03472709401643	0.301504330790839	0.616630985894412	Junction	DLPFC
chr3:51225774-51227282(+)	ENSG00000088538.12	ENSG00000088538	DOCK3	0.0352380336727773	3.84240388670448	1.03468331765713	0.301524752196665	0.616664066327059	Junction	DLPFC
chr2:159398895-159400598(-)	ENSG00000123636.17	ENSG00000123636	BAZ2B	-0.0707758072328362	2.20374300266042	-1.0346629588017	0.301534249794175	0.616664634274619	Junction	DLPFC
chr19:1979094-1979162(+)	ENSG00000133275.15	ENSG00000133275	CSNK1G2	0.0478605670686249	1.79347503389161	1.03466239192569	0.301534514250028	0.616664634274619	Junction	DLPFC
chr1:36294242-36296582(+)	ENSG00000054118.13	ENSG00000054118	THRAP3	0.131005369620238	-1.01802972935164	1.03465429104741	0.301538293443772	0.616664634274619	Junction	DLPFC
chr16:4701135-4701433(-)	ENSG00000168096.14	ENSG00000168096	ANKS3	0.0677236222044507	0.353344957297253	1.03464278602641	0.301543660780842	0.616664634274619	Junction	DLPFC
chr21:33834425-33836440(+)	ENSG00000205726.14	ENSG00000205726	ITSN1	0.0325050559081125	3.15025711171184	1.0346372084503	0.301546262861752	0.616664634274619	Junction	DLPFC
chr22:30695554-30741160(+)	ENSG00000184792.15	ENSG00000184792	OSBP2	0.0721820769821614	-0.365306230189567	1.0346152023718	0.301556529402736	0.616666008425685	Junction	DLPFC
chr4:951718-952366(+)	ENSG00000127419.16	ENSG00000127419	TMEM175	-0.0376047004808316	2.08017435861995	-1.034603761796	0.301561866890385	0.616666008425685	Junction	DLPFC
chr4:122255284-122257254(+)	ENSG00000138688.15	ENSG00000138688	KIAA1109	0.0242066554860911	3.79566272460484	1.03460079724366	0.301563249983308	0.616666008425685	Junction	DLPFC
chr15:43026664-43027775(-)	ENSG00000159459.11	ENSG00000159459	UBR1	0.0374028269520783	1.85934359159986	1.03459935849886	0.301563921222011	0.616666008425685	Junction	DLPFC
chr1:70430395-70432082(+)	ENSG00000116761.11	ENSG00000116761	CTH	-0.0730386764595567	-0.302866828303139	-1.03456095379569	0.301581839100502	0.616693964332954	Junction	DLPFC
chr1:146133729-146134192(-)	ENSG00000271425.6	ENSG00000271425	NBPF10	0.227504463252664	-1.92295411884021	1.0345472062984	0.301588253227149	0.616698396171614	Junction	DLPFC
chr16:4870973-4871154(+)	ENSG00000118900.14	ENSG00000118900	UBN1	0.0428968841683754	2.19363631111313	1.03451861126334	0.301601595015034	0.6167169936143	Junction	DLPFC
chr13:19782792-19824919(-)	ENSG00000121390.18	ENSG00000121390	PSPC1	0.121669931719681	-0.736276098144013	1.03450313304561	0.301608816961232	0.616723076815528	Junction	DLPFC
chr12:19322668-19336514(+)	ENSG00000052126.14	ENSG00000052126	PLEKHA5	0.0355659689251852	2.37551324578504	1.03446570442314	0.301626281174381	0.61674213750073	Junction	DLPFC
chr12:110722696-110724659(-)	ENSG00000186298.11	ENSG00000186298	PPP1CC	-0.0311060231124396	3.36398832158037	-1.03445648152489	0.301630584686939	0.61674213750073	Junction	DLPFC
chr11:64365466-64368131(+)	ENSG00000162302.12	ENSG00000162302	RPS6KA4	0.059252969630087	1.75517413272503	1.03445584868446	0.301630879979216	0.61674213750073	Junction	DLPFC
chr3:197773500-197774148(+)	ENSG00000122068.12	ENSG00000122068	FYTTD1	-0.0302120738929358	3.13523915959931	-1.03443471819803	0.301640739873374	0.616745302370353	Junction	DLPFC
chr1:94840038-94841999(+)	ENSG00000143036.16	ENSG00000143036	SLC44A3	-0.110761610135655	-0.839601039653745	-1.03443432763116	0.30164092212147	0.616745302370353	Junction	DLPFC
chr3:49975393-50048244(+)	ENSG00000004534.14	ENSG00000004534	RBM6	0.0701239154578704	0.518733334691507	1.0343672361566	0.301672229743601	0.616793427053848	Junction	DLPFC
chr16:23108184-23148637(-)	ENSG00000103404.14	ENSG00000103404	USP31	-0.0478479101181135	0.949993495933503	-1.0343651465175	0.30167320488943	0.616793427053848	Junction	DLPFC
chr3:48582359-48582477(-)	ENSG00000114270.16	ENSG00000114270	COL7A1	0.103650556752728	-0.969037745859083	1.03435658196776	0.301677201623118	0.616793427053848	Junction	DLPFC
chr7:90494431-90563734(+)	ENSG00000058091.16	ENSG00000058091	CDK14	0.0815892455249402	0.14145674370655	1.03430586966336	0.301700867757804	0.616833128862413	Junction	DLPFC
chr4:55097767-55098136(-)	ENSG00000128052.8	ENSG00000128052	KDR	-0.13032840099178	-0.813365268941972	-1.03428209472346	0.301711963341158	0.616839593899719	Junction	DLPFC
chr9:98200375-98201478(-)	ENSG00000095383.19	ENSG00000095383	TBC1D2	-0.107670881183056	-0.503003928969878	-1.03428089021542	0.301712525483144	0.616839593899719	Junction	DLPFC
chr7:2239708-2242161(-)	ENSG00000122687.17	ENSG00000122687	MRM2	-0.080204726565734	-0.541712341395861	-1.034267815602	0.301718627429495	0.616843195732786	Junction	DLPFC
chr11:62559838-62560068(-)	ENSG00000254772.9	ENSG00000254772	EEF1G	-0.0242669336352925	5.37358574496999	-1.03425891184127	0.301722782878371	0.616843195732786	Junction	DLPFC
chr5:66069021-66075023(+)	ENSG00000112851.14	ENSG00000112851	ERBIN	-0.0852705103186553	-0.221615788668867	-1.03424344190412	0.301730002899781	0.616849272023324	Junction	DLPFC
chr7:87181342-87182055(+)	ENSG00000135164.18	ENSG00000135164	DMTF1	-0.0556211698099633	1.17432277637501	-1.03423141826261	0.301735614569837	0.616852060115784	Junction	DLPFC
chr4:151103080-151104471(+)	ENSG00000145425.9	ENSG00000145425	RPS3A	-0.18774208295799	-1.29655978801553	-1.03420006283409	0.30175024909346	0.616873293706555	Junction	DLPFC
chr20:2864288-2864364(+)	ENSG00000215305.9	ENSG00000215305	VPS16	0.0370672290223563	1.52385276476917	1.03418472428855	0.301757408227831	0.616879244846077	Junction	DLPFC
chr16:28098640-28101457(-)	ENSG00000169180.11	ENSG00000169180	XPO6	-0.039567527385043	2.47764824155025	-1.03415697986499	0.301770357987636	0.616897033361253	Junction	DLPFC
chr19:41869754-41871350(+)	ENSG00000105372.6	ENSG00000105372	RPS19	-0.0369126388625274	5.64461548188891	-1.03414786696896	0.301774611529361	0.616897044296197	Junction	DLPFC
chr9:3330518-3346666(-)	ENSG00000080298.15	ENSG00000080298	RFX3	0.0358140611849042	2.06385490497157	1.03412809769355	0.301783839187963	0.616907223332079	Junction	DLPFC
chr9:133567063-133568272(+)	ENSG00000197859.9	ENSG00000197859	ADAMTSL2	-0.0758098837084034	-0.148966521193804	-1.03411098787305	0.30179182565126	0.616914864862778	Junction	DLPFC
chr3:126634052-126642031(-)	ENSG00000197763.13	ENSG00000197763	TXNRD3	-0.0648545634468889	0.51756539862244	-1.03409152300953	0.301800911565245	0.616924753614711	Junction	DLPFC
chr17:44738425-44741335(+)	ENSG00000161692.17	ENSG00000161692	DBF4B	0.112291984245764	-1.14418809597772	1.03405291448671	0.301818934000808	0.616947712659426	Junction	DLPFC
chr12:4654463-4654824(+)	ENSG00000272921.1	ENSG00000272921	RP11-500M8.7	0.0294542439263799	3.43659514809361	1.03404925933182	0.301820640262222	0.616947712659426	Junction	DLPFC
chr8:30644573-30645280(+)	ENSG00000253457.2	ENSG00000253457	SMIM18	0.0772915371060913	0.152756304056298	1.03401651123938	0.301835927674008	0.616970276755347	Junction	DLPFC
chr16:74887756-74888168(-)	ENSG00000103091.14	ENSG00000103091	WDR59	-0.0412648941123099	1.62661387900002	-1.03398767333047	0.301849390168776	0.616988411509806	Junction	DLPFC
chr9:98784158-98784379(-)	ENSG00000165138.17	ENSG00000165138	ANKS6	0.102271672797032	-0.692554113996643	1.03397930415559	0.301853297253038	0.616988411509806	Junction	DLPFC
chr21:46210745-46213024(-)	ENSG00000160285.14	ENSG00000160285	LSS	-0.056085225823518	1.91979639891487	-1.03395704999258	0.301863686600559	0.616999442566329	Junction	DLPFC
chr17:4986287-4987592(-)	ENSG00000108509.20	ENSG00000108509	CAMTA2	0.09396862173569	1.38621912998009	1.03394954181373	0.301867191844914	0.616999442566329	Junction	DLPFC
chr5:79300864-79306374(+)	ENSG00000152409.8	ENSG00000152409	JMY	-0.0384486448026795	2.1256506531008	-1.03393567911435	0.301873663811885	0.617003986329882	Junction	DLPFC
chr17:43193254-43193347(+)	ENSG00000188554.13	ENSG00000188554	NBR1	-0.0261463351826513	4.130849274825	-1.03392491175307	0.30187869074725	0.617005576485913	Junction	DLPFC
chr2:229996924-230010695(+)	ENSG00000153832.11	ENSG00000153832	FBXO36	-0.0533368825592897	0.599735610679107	-1.03391473546434	0.301883441781239	0.617006602694208	Junction	DLPFC
chr19:19645533-19645646(-)	ENSG00000105726.16	ENSG00000105726	ATP13A1	0.0594432806385975	0.50219561305649	1.03389094005443	0.301894551409647	0.617007019443738	Junction	DLPFC
chr5:148414307-148415927(+)	ENSG00000145868.16	ENSG00000145868	FBXO38	-0.0383428345040491	1.62397397935704	-1.03388868960494	0.301895602116243	0.617007019443738	Junction	DLPFC
chr9:128806312-128807813(+)	ENSG00000107021.15	ENSG00000107021	TBC1D13	-0.0422746569682224	1.51625155968482	-1.03388525357092	0.301897206362077	0.617007019443738	Junction	DLPFC
chr8:139910301-139988725(-)	ENSG00000167632.14	ENSG00000167632	TRAPPC9	-0.0477691233655462	1.13847293034497	-1.03387186093903	0.301903459286427	0.617007019443738	Junction	DLPFC
chr12:14950725-14961536(-)	ENSG00000111348.8	ENSG00000111348	ARHGDIB	-0.093411083386993	0.904145848960916	-1.03386879570503	0.301904890434499	0.617007019443738	Junction	DLPFC
chr20:35705331-35707119(-)	ENSG00000131051.21	ENSG00000131051	RBM39	-0.0279759570852524	4.49964253671554	-1.03383860640838	0.301918985964033	0.617027003262438	Junction	DLPFC
chr10:486531-689493(-)	ENSG00000151240.16	ENSG00000151240	DIP2C	-0.077346705033559	0.344422558461249	-1.03382667190468	0.301924558363208	0.617027003262438	Junction	DLPFC
chr12:78176460-78177140(+)	ENSG00000067798.14	ENSG00000067798	NAV3	0.083900238898868	-0.10405703325019	1.03382055195064	0.301927415888406	0.617027003262438	Junction	DLPFC
chr1:12323781-12327647(+)	ENSG00000048707.13	ENSG00000048707	VPS13D	0.0313035483181455	2.57715277804494	1.03379988052153	0.30193706791308	0.617036974499318	Junction	DLPFC
chr17:80273405-80287814(+)	ENSG00000173821.19	ENSG00000173821	RNF213	-0.0688672442776297	0.885050900518587	-1.03379190191196	0.301940793387325	0.617036974499318	Junction	DLPFC
chr9:136668674-136669605(+)	ENSG00000172889.15	ENSG00000172889	EGFL7	0.0590320251311362	1.84346572369439	1.03377743150405	0.301947550173316	0.617038301060638	Junction	DLPFC
chr2:9986283-9990695(+)	ENSG00000134317.17	ENSG00000134317	GRHL1	0.0815938127268755	-0.390241580107766	1.03377172665203	0.301950214014335	0.617038301060638	Junction	DLPFC
chr17:80107723-80107799(+)	ENSG00000171298.12	ENSG00000171298	GAA	-0.0672492327990645	0.901613324790164	-1.03376080333286	0.301955314626163	0.617038301060638	Junction	DLPFC
chr14:50342223-50344985(-)	ENSG00000100490.9	ENSG00000100490	CDKL1	0.0571542625221368	1.73105094448159	1.03375411192433	0.301958439188178	0.617038301060638	Junction	DLPFC
chr1:210362920-210387467(+)	ENSG00000054392.12	ENSG00000054392	HHAT	-0.0776497188508593	-0.451669653569315	-1.03371621672748	0.301976134807931	0.617065777890338	Junction	DLPFC
chr8:27501011-27503603(+)	ENSG00000120915.13	ENSG00000120915	EPHX2	-0.0963732092856234	-0.86705915464356	-1.03369222876837	0.301987336633305	0.61707998454751	Junction	DLPFC
chr18:11872399-11876620(+)	ENSG00000141404.15	ENSG00000141404	GNAL	0.0538002067075241	2.45313643090735	1.03366430285048	0.302000377744731	0.617097949143378	Junction	DLPFC
chr2:23765629-23782868(-)	ENSG00000119778.14	ENSG00000119778	ATAD2B	0.0700240792778745	0.0354705414468029	1.03364455284545	0.302009601017623	0.617105649294253	Junction	DLPFC
chr17:17271009-17276034(-)	ENSG00000141030.12	ENSG00000141030	COPS3	0.0304574179032829	3.22681604148973	1.03363803400317	0.302012645365075	0.617105649294253	Junction	DLPFC
chr15:75904104-75904490(+)	ENSG00000167196.13	ENSG00000167196	FBXO22	0.0488901469144415	0.87565763051613	1.03362558831278	0.302018457651282	0.617108842243077	Junction	DLPFC
chr11:73360534-73361087(+)	ENSG00000110237.3	ENSG00000110237	ARHGEF17	0.0457503099008903	2.6028063967744	1.03361332955842	0.30202418270921	0.617111856872594	Junction	DLPFC
chr1:30953982-30965981(-)	ENSG00000134644.15	ENSG00000134644	PUM1	-0.0835477264860139	-0.401904946392429	-1.03356415382879	0.302047149385061	0.617150099911388	Junction	DLPFC
chr5:177594286-177595266(+)	ENSG00000184840.11	ENSG00000184840	TMED9	-0.0351243940764513	2.74353913823247	-1.03354173349043	0.302057620804522	0.617162811620721	Junction	DLPFC
chr9:39958604-39960973(-)				0.148428420869258	0.738115180913245	1.03351233346902	0.302071352452733	0.617182184163764	Junction	DLPFC
chr2:190983741-190984309(-)	ENSG00000115415.18	ENSG00000115415	STAT1	-0.0485252837438181	2.78600180890497	-1.03348214166968	0.302085454344915	0.617202312621248	Junction	DLPFC
chrX:54298395-54301770(-)	ENSG00000196632.10	ENSG00000196632	WNK3	0.0489176865405793	1.03874988129476	1.03346441593547	0.302093733830947	0.617204524745703	Junction	DLPFC
chr16:1984944-1985865(+)	ENSG00000127554.12	ENSG00000127554	GFER	0.050964867529599	0.908897706372002	1.03345902210923	0.302096253255073	0.617204524745703	Junction	DLPFC
chr17:39912498-39917081(-)	ENSG00000073605.18	ENSG00000073605	GSDMB	0.0920074747063569	-0.205282860041254	1.03344336757869	0.302103565472609	0.617204524745703	Junction	DLPFC
chr16:18524553-18527536(-)	ENSG00000185164.14	ENSG00000185164	NOMO2	-0.0430075674062974	3.89393010984176	-1.03344188675339	0.302104257170937	0.617204524745703	Junction	DLPFC
chr6:18226243-18236451(-)	ENSG00000124795.14	ENSG00000124795	DEK	-0.0391624894755266	2.88699278351176	-1.03343432650437	0.302107788604403	0.617204524745703	Junction	DLPFC
chr6:149743716-149745939(-)	ENSG00000120253.13	ENSG00000120253	NUP43	-0.0532913589402156	1.53964436746847	-1.03341071042647	0.302118819980605	0.617218378231058	Junction	DLPFC
chr2:202961427-202966977(+)	ENSG00000138380.17	ENSG00000138380	CARF	-0.0664165543570153	0.438799411252064	-1.03338879021047	0.302129059438596	0.617230613487659	Junction	DLPFC
chr22:40361343-40361487(+)	ENSG00000239900.12	ENSG00000239900	ADSL	-0.0338688949017789	1.74385522859231	-1.03331560060604	0.3021632497359	0.617283436898801	Junction	DLPFC
chr2:219535325-219537065(+)	ENSG00000072182.12	ENSG00000072182	ASIC4	0.0871545093032136	-0.685006356762818	1.03331524096066	0.302163417749511	0.617283436898801	Junction	DLPFC
chr2:127850686-127852924(-)	ENSG00000144231.10	ENSG00000144231	POLR2D	-0.0393122224142794	1.49593566077251	-1.03327681958903	0.302181367215916	0.617310598169102	Junction	DLPFC
chr21:46560784-46561747(+)	ENSG00000160305.17	ENSG00000160305	DIP2A	-0.0630416909100802	0.475685554963063	-1.03326698236108	0.302185963027744	0.617310598169102	Junction	DLPFC
chr13:113520734-113534044(+)	ENSG00000150403.17	ENSG00000150403	TMCO3	0.0479195457048248	1.10035630687829	1.03325948342908	0.302189466452606	0.617310598169102	Junction	DLPFC
chr4:911788-912734(-)	ENSG00000178950.16	ENSG00000178950	GAK	0.0348145615389671	2.53428829228389	1.03314210970885	0.30224430579952	0.617413938165508	Junction	DLPFC
chr9:8526645-8527344(-)	ENSG00000153707.16	ENSG00000153707	PTPRD	0.0703292251244173	2.23650831550967	1.03311648169319	0.302256280604819	0.617429714322363	Junction	DLPFC
chr9:110250880-110251357(-)	ENSG00000136810.12	ENSG00000136810	TXN	0.0306052794740312	4.61757455240537	1.03310061448284	0.302263694788933	0.617432562447562	Junction	DLPFC
chr5:97027815-97028401(+)	ENSG00000113441.15	ENSG00000113441	LNPEP	-0.0312909583543279	2.95441465756552	-1.03309529882214	0.302266178635649	0.617432562447562	Junction	DLPFC
chr13:113979423-113981674(-)	ENSG00000185989.10	ENSG00000185989	RASA3	-0.0493066902640501	1.53569289269641	-1.03307578277379	0.302275298008941	0.617442505029755	Junction	DLPFC
chr3:195681667-195683751(+)	ENSG00000242086.8	ENSG00000242086	LINC00969	-0.0865761778927493	0.616409023337534	-1.0330419687678	0.302291098904212	0.61745827962414	Junction	DLPFC
chr1:174394146-174637374(+)	ENSG00000152061.23	ENSG00000152061	RABGAP1L	-0.0548143525415509	1.68078393538163	-1.03304105749718	0.302291524738104	0.61745827962414	Junction	DLPFC
chr4:952451-953189(+)	ENSG00000127419.16	ENSG00000127419	TMEM175	0.0623712617234177	1.50366703001462	1.03301682443495	0.3023028489189	0.617472724884084	Junction	DLPFC
chr1:156158825-156160442(+)	ENSG00000196189.12	ENSG00000196189	SEMA4A	0.055724872677736	1.36154080038964	1.0329916188091	0.302314627882239	0.617488098646761	Junction	DLPFC
chr1:205095065-205096681(-)	ENSG00000117222.13	ENSG00000117222	RBBP5	0.0343425110718985	2.51398641298881	1.03297343236383	0.302323126868677	0.61749677260476	Junction	DLPFC
chr12:56043494-56044118(+)	ENSG00000197728.9	ENSG00000197728	RPS26	0.0570936893038057	5.7613068834387	1.03296084865925	0.302329007645944	0.617500098686276	Junction	DLPFC
chr17:9250646-9378551(-)	ENSG00000170310.14	ENSG00000170310	STX8	0.0362634858362637	2.5900696363834	1.03293307393888	0.302341987952907	0.617511128630803	Junction	DLPFC
chr7:154637874-154669359(+)	ENSG00000130226.16	ENSG00000130226	DPP6	0.0418626536444372	3.8666569147683	1.03293109509097	0.302342912766823	0.617511128630803	Junction	DLPFC
chr1:16946406-16946760(+)	ENSG00000058453.16	ENSG00000058453	CROCC	-0.0940602476973808	-0.268230273860393	-1.0329197512471	0.302348214344982	0.617513271419019	Junction	DLPFC
chr14:74671484-74672830(-)	ENSG00000119682.16	ENSG00000119682	AREL1	0.0366357511928816	1.85273023756331	1.03290026283834	0.302357322454042	0.617513294815873	Junction	DLPFC
chr1:46309128-46316551(+)	ENSG00000173660.11	ENSG00000173660	UQCRH	0.127926000622617	-0.933891401239686	1.03289451545419	0.302360008588371	0.617513294815873	Junction	DLPFC
chr18:47115349-47130243(-)	ENSG00000167220.11	ENSG00000167220	HDHD2	-0.0292018337023824	3.38832992787548	-1.03285646406979	0.302377792929696	0.617513294815873	Junction	DLPFC
chr7:43645400-43647534(-)	ENSG00000106603.17	ENSG00000106603	COA1	0.034802507819671	2.53868920867256	1.03285550025744	0.302378243402483	0.617513294815873	Junction	DLPFC
chrX:131273932-131274082(-)	ENSG00000147255.18	ENSG00000147255	IGSF1	-0.101247455326855	-0.672337909068822	-1.03284745155812	0.302382005272594	0.617513294815873	Junction	DLPFC
chr9:33036690-33037014(+)	ENSG00000086061.15	ENSG00000086061	DNAJA1	0.0433237196783545	5.71522116508962	1.03284433080152	0.302383463886987	0.617513294815873	Junction	DLPFC
chr3:47917175-47921764(-)	ENSG00000047849.21	ENSG00000047849	MAP4	-0.093191414006759	-0.131510359609788	-1.03284425967008	0.302383497133255	0.617513294815873	Junction	DLPFC
chr3:193441589-193442392(-)	ENSG00000127249.14	ENSG00000127249	ATP13A4	0.0622876961423428	1.60981985955534	1.03283997504904	0.302385499735537	0.617513294815873	Junction	DLPFC
chr1:156294566-156295525(-)	ENSG00000198715.11	ENSG00000198715	GLMP	-0.0783569766204309	-0.553359912964758	-1.03283783982477	0.302386497727918	0.617513294815873	Junction	DLPFC
chr13:48453112-48456203(+)	ENSG00000139687.13	ENSG00000139687	RB1	-0.044239915825043	1.80733185838162	-1.03281538694985	0.302396992214579	0.617525749604349	Junction	DLPFC
chr4:84831606-84836928(-)	ENSG00000163625.15	ENSG00000163625	WDFY3	-0.0286799938538739	3.05404093369705	-1.03278037969464	0.302413355111247	0.617525749604349	Junction	DLPFC
chr17:19843223-19845303(-)	ENSG00000083290.19	ENSG00000083290	ULK2	0.034176238673875	2.60512196833261	1.03277663752955	0.302415104288248	0.617525749604349	Junction	DLPFC
chr12:54325182-54340546(+)	ENSG00000111481.9	ENSG00000111481	COPZ1	0.0405605793942044	3.29201481824167	1.03277644066627	0.302415196307015	0.617525749604349	Junction	DLPFC
chr19:54436172-54436332(+)	ENSG00000167614.13	ENSG00000167614	TTYH1	-0.0474368844930215	4.94836415541649	-1.03277172953337	0.302417398412684	0.617525749604349	Junction	DLPFC
chr7:129000568-129001058(-)	ENSG00000064419.13	ENSG00000064419	TNPO3	-0.0348533991283618	2.04791771334402	-1.03276518149616	0.302420459152848	0.617525749604349	Junction	DLPFC
chr5:14716836-14741826(-)	ENSG00000154122.12	ENSG00000154122	ANKH	-0.0352102161310015	2.77101637998415	-1.03276110572416	0.302422364295887	0.617525749604349	Junction	DLPFC
chr5:43173449-43174446(+)	ENSG00000172262.11	ENSG00000172262	ZNF131	-0.0539965348722077	1.61032769568005	-1.03271119191629	0.302445696217804	0.617557690187494	Junction	DLPFC
chr15:90892826-90893099(+)	ENSG00000182511.11	ENSG00000182511	FES	-0.0915074205589391	-0.697892292975503	-1.03269881486925	0.302451481983192	0.617557690187494	Junction	DLPFC
chr22:31798657-31802703(+)	ENSG00000100150.16	ENSG00000100150	DEPDC5	0.0418413885444556	1.22695887028481	1.03268205351414	0.302459317351902	0.617557690187494	Junction	DLPFC
chr7:132145289-132146509(-)	ENSG00000221866.9	ENSG00000221866	PLXNA4	0.0855637097542486	0.977987634942906	1.03267968528261	0.302460424431271	0.617557690187494	Junction	DLPFC
chr5:179826292-179833031(+)	ENSG00000161011.19	ENSG00000161011	SQSTM1	-0.160341649226268	-0.569297988467297	-1.03267282368341	0.302463632044643	0.617557690187494	Junction	DLPFC
chr15:90999055-90999676(-)	ENSG00000184056.14	ENSG00000184056	VPS33B	0.0438280467728088	1.56184234544696	1.0326709968155	0.302464486060168	0.617557690187494	Junction	DLPFC
chr4:51911175-51913289(+)	ENSG00000109184.14	ENSG00000109184	DCUN1D4	0.0313108130862463	2.68997959128525	1.03266395953677	0.302467775828812	0.617557690187494	Junction	DLPFC
chr13:36995036-36995424(-)	ENSG00000120697.8	ENSG00000120697	ALG5	-0.0621964723489215	1.655031185916	-1.03265227346793	0.302473238854492	0.617560161225693	Junction	DLPFC
chr18:3582249-3656083(-)	ENSG00000170579.15	ENSG00000170579	DLGAP1	0.0682889110570705	3.05663463884723	1.03257922899634	0.30250738731658	0.617612682977236	Junction	DLPFC
chr6:29621293-29621751(-)	ENSG00000204681.10	ENSG00000204681	GABBR1	0.0290631169774119	5.06871408324808	1.03257905301211	0.302507469592731	0.617612682977236	Junction	DLPFC
chr1:66971737-66972896(+)	ENSG00000198160.14	ENSG00000198160	MIER1	-0.0340499095109594	2.70591868347872	-1.03256771635086	0.30251276974032	0.61761482060358	Junction	DLPFC
chr1:849603-851926(+)	ENSG00000228794.8	ENSG00000228794	LINC01128	0.138728899173847	-0.940845946182789	1.03254030332212	0.302525586212574	0.617627359918769	Junction	DLPFC
chr19:32644480-32646458(-)	ENSG00000105186.15	ENSG00000105186	ANKRD27	0.0550104988370877	1.79934953130137	1.03253432038074	0.302528383478242	0.617627359918769	Junction	DLPFC
chr19:3624163-3626595(-)	ENSG00000105298.13	ENSG00000105298	CACTIN	0.1059038474532	-1.15228526093128	1.03252369735478	0.302533350212592	0.617627359918769	Junction	DLPFC
chr17:45996665-46014242(+)	ENSG00000186868.15	ENSG00000186868	MAPT	0.0390235873294665	3.63344748448249	1.03251819145313	0.302535924486496	0.617627359918769	Junction	DLPFC
chrX:110694332-110700653(-)	ENSG00000101938.14	ENSG00000101938	CHRDL1	0.0639558056615735	2.13809250215611	1.03245138051756	0.302567162979098	0.617682449598587	Junction	DLPFC
chr11:47629047-47630554(-)	ENSG00000109919.9	ENSG00000109919	MTCH2	0.0268569716010634	3.66368088671979	1.03240111601019	0.302590666351889	0.617718935018585	Junction	DLPFC
chr18:3071890-3075453(-)	ENSG00000101605.12	ENSG00000101605	MYOM1	-0.0918501169616797	-0.565704910998436	-1.03239496460165	0.302593542796232	0.617718935018585	Junction	DLPFC
chr6:152471766-152472300(-)	ENSG00000131018.22	ENSG00000131018	SYNE1	0.0483398628061498	3.69585301135045	1.0323649814564	0.302607563399212	0.617738872727252	Junction	DLPFC
chr2:173187624-173190894(+)	ENSG00000091436.16	ENSG00000091436	AC013461.1	-0.0559431697988378	0.684324818603496	-1.03233320841289	0.302622421461069	0.617760519428245	Junction	DLPFC
chr20:49123236-49124374(-)	ENSG00000124214.19	ENSG00000124214	STAU1	-0.0307476522426032	3.61953610184348	-1.03231110346153	0.302632758710219	0.617767324781941	Junction	DLPFC
chr19:19101887-19104912(+)	ENSG00000181035.13	ENSG00000181035	SLC25A42	-0.049998394548155	1.15987890796372	-1.0323078855396	0.302634263571954	0.617767324781941	Junction	DLPFC
chr4:62044550-62063504(+)	ENSG00000150471.16	ENSG00000150471	ADGRL3	0.0867895483153917	-0.0512938614257124	1.03225194191264	0.3026604264173	0.617812046300367	Junction	DLPFC
chr14:91199906-91204705(+)	ENSG00000133943.20	ENSG00000133943	C14orf159	0.0289289575831578	2.94809568986745	1.03223752705333	0.30266716797927	0.617817123010145	Junction	DLPFC
chr19:9614104-9617044(-)	ENSG00000171469.10	ENSG00000171469	ZNF561	-0.0468441022477813	1.29785522976218	-1.03222413002544	0.302673433610307	0.617821228100352	Junction	DLPFC
chr9:121781552-121782330(+)	ENSG00000136848.16	ENSG00000136848	DAB2IP	0.045568760329838	2.1493179134854	1.03218649639345	0.302691034877091	0.61784847120747	Junction	DLPFC
chr1:186314725-186317481(-)	ENSG00000047410.13	ENSG00000047410	TPR	0.0275533003538318	2.98281739471709	1.03214907706808	0.302708536590343	0.617875510344377	Junction	DLPFC
chr9:105513632-105534492(+)	ENSG00000106701.11	ENSG00000106701	FSD1L	-0.0991776606988766	-0.80474996884256	-1.03213236537683	0.302716353176955	0.617882780139412	Junction	DLPFC
chr16:31493049-31493466(-)	ENSG00000140688.16	ENSG00000140688	C16orf58	0.0374877368329783	2.04556755393362	1.03211129858479	0.302726206974033	0.61789420787866	Junction	DLPFC
chr12:54340616-54342205(+)	ENSG00000111481.9	ENSG00000111481	COPZ1	0.0301248118434727	3.79385273939966	1.03203171061169	0.302763435445499	0.617946259995293	Junction	DLPFC
chr4:108746530-108746761(-)	ENSG00000164089.8	ENSG00000164089	ETNPPL	-0.083484383765473	3.52776945664563	-1.03202930415966	0.302764561147245	0.617946259995293	Junction	DLPFC
chr10:124973717-124974199(+)	ENSG00000019995.6	ENSG00000019995	ZRANB1	0.025404830521886	3.6991198363486	1.03202841325039	0.302764977901798	0.617946259995293	Junction	DLPFC
chr22:45729591-45736967(+)	ENSG00000130638.15	ENSG00000130638	ATXN10	0.109857066462283	-0.934253803578961	1.03202039092276	0.302768730648595	0.617946259995293	Junction	DLPFC
chr11:68574225-68575957(+)	ENSG00000110075.14	ENSG00000110075	PPP6R3	-0.0319829876947976	2.95060154850194	-1.03201020836955	0.302773493967255	0.617947296598186	Junction	DLPFC
chr3:108642515-108644163(+)	ENSG00000198919.12	ENSG00000198919	DZIP3	0.0388676000048067	2.91144216325895	1.031986048709	0.302784795867517	0.617954010735317	Junction	DLPFC
chr17:82926492-82927185(+)	ENSG00000141556.20	ENSG00000141556	TBCD	0.0329432227036925	2.74691518624465	1.03198477442869	0.302785391984248	0.617954010735317	Junction	DLPFC
chr4:51886639-51887122(+)	ENSG00000109184.14	ENSG00000109184	DCUN1D4	-0.0979530910746321	-0.890934745720917	-1.03196869687594	0.302792913236798	0.617954010735317	Junction	DLPFC
chr1:54654158-54665166(+)	ENSG00000184313.19	ENSG00000184313	MROH7	0.102587346699916	-0.41627841554048	1.031959784587	0.302797082555421	0.617954010735317	Junction	DLPFC
chr9:35712125-35712834(-)	ENSG00000137076.19	ENSG00000137076	TLN1	-0.0600487454180976	1.74659315827658	-1.03194678869068	0.302803162322956	0.617954010735317	Junction	DLPFC
chr13:25267942-25274070(-)	ENSG00000139505.11	ENSG00000139505	MTMR6	0.0270120226085352	3.25440196209045	1.03194273001136	0.302805061079551	0.617954010735317	Junction	DLPFC
chr18:48921911-48942480(-)	ENSG00000101665.8	ENSG00000101665	SMAD7	0.0598883823080464	0.98533037698746	1.03192163544824	0.302814929797291	0.617954010735317	Junction	DLPFC
chr12:131912090-131913197(+)	ENSG00000177169.9	ENSG00000177169	ULK1	0.075233380944643	0.266151540294376	1.0319143053019	0.302818359126712	0.617954010735317	Junction	DLPFC
chr18:198133-199201(+)	ENSG00000101557.14	ENSG00000101557	USP14	-0.0346886502633054	3.26517551399333	-1.03191309504433	0.302818925335077	0.617954010735317	Junction	DLPFC
chr15:25100891-25103858(+)	ENSG00000224078.12	ENSG00000224078	SNHG14	0.0844925274560545	1.98568355190901	1.03190543138455	0.302822510727351	0.617954010735317	Junction	DLPFC
chr1:52490802-52493610(-)	ENSG00000134744.13	ENSG00000134744	ZCCHC11	0.0419928560463113	1.62849644205359	1.03188390899128	0.302832579987548	0.617954010735317	Junction	DLPFC
chr14:96547919-96552479(+)	ENSG00000090060.17	ENSG00000090060	PAPOLA	-0.0441964733834545	2.56812380098764	-1.03187829074885	0.30283520852129	0.617954010735317	Junction	DLPFC
chr20:38525519-38525894(+)	ENSG00000170471.14	ENSG00000170471	RALGAPB	0.030273901075521	2.66942916159273	1.03187111548134	0.302838565542185	0.617954010735317	Junction	DLPFC
chr8:56306821-56308927(-)	ENSG00000170786.12	ENSG00000170786	SDR16C5	0.0840674726257679	0.332341599990888	1.03185159036255	0.302847700690725	0.617954010735317	Junction	DLPFC
chr17:80138281-80139020(-)	ENSG00000141543.9	ENSG00000141543	EIF4A3	-0.0378012638302863	2.39008754821548	-1.03183476490097	0.302855572907765	0.617954010735317	Junction	DLPFC
chr6:36981673-36985852(-)	ENSG00000137409.19	ENSG00000137409	MTCH1	0.0312371203352645	5.05195845548385	1.0318256150757	0.302859853941905	0.617954010735317	Junction	DLPFC
chr19:45423382-45423780(-)	ENSG00000012061.15	ENSG00000012061	ERCC1	0.0581327950490408	1.97648664765553	1.03182136231071	0.302861843745807	0.617954010735317	Junction	DLPFC
chr19:34454354-34454443(+)	ENSG00000126261.12	ENSG00000126261	UBA2	0.0369767882839314	3.20238456942257	1.03181981072095	0.302862569713172	0.617954010735317	Junction	DLPFC
chr7:129467451-129470648(+)	ENSG00000128578.9	ENSG00000128578	STRIP2	0.0514949003708983	1.22209278127764	1.03181691078358	0.302863926556833	0.617954010735317	Junction	DLPFC
chr12:124457163-124466172(-)	ENSG00000196498.13	ENSG00000196498	NCOR2	-0.049032155195357	1.20625994309777	-1.03180074720944	0.302871489361105	0.617954010735317	Junction	DLPFC
chr2:159236191-159248371(-)	ENSG00000196151.10	ENSG00000196151	WDSUB1	0.0681765232967853	0.399352767881199	1.03177782099805	0.302882216564382	0.617954010735317	Junction	DLPFC
chr19:3984351-3985377(-)	ENSG00000167658.15	ENSG00000167658	EEF2	0.0292544243617083	6.79335053037596	1.03177705547997	0.302882574755635	0.617954010735317	Junction	DLPFC
chr14:54981697-54984722(-)	ENSG00000198554.11	ENSG00000198554	WDHD1	0.0835076949526195	-0.463195347925262	1.03177527114599	0.302883409659061	0.617954010735317	Junction	DLPFC
chr9:113282734-113283131(+)	ENSG00000136875.12	ENSG00000136875	PRPF4	0.0406213762626761	1.21341342449821	1.03176927921489	0.302886213340388	0.617954010735317	Junction	DLPFC
chr7:74373037-74375886(+)	ENSG00000106665.15	ENSG00000106665	CLIP2	-0.0389078203805261	2.90092272113916	-1.03176541798972	0.302888020053404	0.617954010735317	Junction	DLPFC
chrX:118566183-118566573(+)	ENSG00000147251.15	ENSG00000147251	DOCK11	-0.0659528962961105	0.149176609788916	-1.03175979833606	0.302890649568815	0.617954010735317	Junction	DLPFC
chr17:13017122-13017566(-)	ENSG00000006744.18	ENSG00000006744	ELAC2	0.0845094370360186	-0.204094888186849	1.03175759318338	0.302891681395097	0.617954010735317	Junction	DLPFC
chr9:137546910-137547308(-)	ENSG00000130653.15	ENSG00000130653	PNPLA7	0.0692052688132443	0.887665239982048	1.03174781807509	0.302896255353206	0.617954660497069	Junction	DLPFC
chr13:49274341-49278349(+)	ENSG00000102543.14	ENSG00000102543	CDADC1	0.0647837489368262	0.218450782361646	1.03170462857529	0.302916465089365	0.617987209169658	Junction	DLPFC
chr17:59910612-59912683(+)	ENSG00000108443.13	ENSG00000108443	RPS6KB1	0.0388578460159001	2.11409114317072	1.0316863479388	0.302925019449916	0.617995978847993	Junction	DLPFC
chr1:19258554-19258680(+)	ENSG00000053372.4	ENSG00000053372	MRTO4	0.0396672260613267	1.80682314641198	1.03166950661151	0.302932900433469	0.618000080544888	Junction	DLPFC
chr19:49862106-49862184(-)	ENSG00000039650.10	ENSG00000039650	PNKP	-0.073795209532031	0.0861959439277256	-1.03166386268326	0.302935541568624	0.618000080544888	Junction	DLPFC
chr6:43622805-43623736(-)	ENSG00000172432.18	ENSG00000172432	GTPBP2	0.0532352067991167	0.501549131475067	1.031644837789	0.302944444579798	0.6180031922431	Junction	DLPFC
chr14:99463579-99465702(-)	ENSG00000183576.12	ENSG00000183576	SETD3	0.0252248648112944	4.18834919472357	1.03163332853932	0.302949830606691	0.6180031922431	Junction	DLPFC
chr16:15759729-15760539(-)	ENSG00000133392.17	ENSG00000133392	MYH11	-0.142293818773432	-0.812062494133193	-1.03162798451134	0.302952331493318	0.6180031922431	Junction	DLPFC
chr3:38478519-38479127(+)	ENSG00000114739.13	ENSG00000114739	ACVR2B	-0.0489121518288571	0.582514554339598	-1.03161426836216	0.302958750410164	0.6180031922431	Junction	DLPFC
chr2:29156444-29157203(+)	ENSG00000115295.19	ENSG00000115295	CLIP4	-0.0259578054289638	3.67808291572482	-1.03160350421391	0.302963787906034	0.6180031922431	Junction	DLPFC
chr16:80633237-80684537(-)	ENSG00000166446.14	ENSG00000166446	CDYL2	0.0551452753165336	2.23588821273903	1.03159042234102	0.302969910145298	0.6180031922431	Junction	DLPFC
chr1:146646261-146648631(+)	ENSG00000276975.2	ENSG00000276975	HYDIN2	-0.0622818479921597	1.19360363895614	-1.03158404410131	0.302972895153772	0.6180031922431	Junction	DLPFC
chr12:9573535-9584105(+)	ENSG00000214776.9	ENSG00000214776		-0.234373692004822	-1.99738020621752	-1.03157744696504	0.302975982626236	0.6180031922431	Junction	DLPFC
chr12:122534785-122538338(+)	ENSG00000184445.11	ENSG00000184445	KNTC1	-0.0749440767271218	-0.501850550658484	-1.03157034726149	0.302979305324618	0.6180031922431	Junction	DLPFC
chr7:16704670-16706059(+)	ENSG00000136261.14	ENSG00000136261	BZW2	0.0415960965425018	2.24916834337047	1.03156966424276	0.302979624982239	0.6180031922431	Junction	DLPFC
chr6:3085409-3089580(+)	ENSG00000137275.13	ENSG00000137275	RIPK1	-0.0702428981160761	0.136889688745304	-1.03155322621984	0.302987318161719	0.618008942745215	Junction	DLPFC
chr1:1671630-1675462(-)	ENSG00000189339.11	ENSG00000189339	SLC35E2B	-0.0377485376129783	2.50613530664145	-1.03153962829089	0.302993682243874	0.618008942745215	Junction	DLPFC
chr9:128983029-128983292(+)	ENSG00000095319.14	ENSG00000095319	NUP188	-0.0541130686591155	0.841154840092565	-1.03152729574594	0.302999454180099	0.618008942745215	Junction	DLPFC
chr20:46371970-46373398(-)	ENSG00000062598.17	ENSG00000062598	ELMO2	-0.0329508658300644	2.38365451913761	-1.0315272670782	0.302999467597396	0.618008942745215	Junction	DLPFC
chr19:13137377-13137477(+)	ENSG00000160877.5	ENSG00000160877	NACC1	-0.0486046389180539	2.2561334199896	-1.03151117521387	0.303006999098736	0.618010268196978	Junction	DLPFC
chr12:106463621-106496054(+)	ENSG00000013503.9	ENSG00000013503	POLR3B	0.0674512231974216	0.165942182112626	1.03150769244381	0.303008629161709	0.618010268196978	Junction	DLPFC
chr9:130128762-130135024(+)	ENSG00000148358.19	ENSG00000148358	GPR107	0.0344618276883767	2.74398620284543	1.03149580007376	0.303014195267251	0.618012940512347	Junction	DLPFC
chr6:24415164-24416396(+)	ENSG00000124532.14	ENSG00000124532	MRS2	0.0367682449648431	2.08026833935617	1.03147989760421	0.303021638366663	0.61801789912742	Junction	DLPFC
chr7:129879643-129880894(-)	ENSG00000186591.11	ENSG00000186591	UBE2H	-0.027592131565014	3.2750783669022	-1.03147241637389	0.303025139974524	0.61801789912742	Junction	DLPFC
chr18:74158088-74158170(+)	ENSG00000075336.11	ENSG00000075336	TIMM21	0.0348307963987621	2.17839234089723	1.03146332718057	0.303029394229693	0.61801789912742	Junction	DLPFC
chr20:31865003-31867070(-)	ENSG00000149599.15	ENSG00000149599	DUSP15	0.072862860080294	-0.0541648593516277	1.03142982982727	0.303045073224814	0.618035667158634	Junction	DLPFC
chr4:39231957-39232161(+)	ENSG00000157796.17	ENSG00000157796	WDR19	0.0404121041056145	1.91473080788444	1.03142609325201	0.303046822224788	0.618035667158634	Junction	DLPFC
chr9:135696806-135697505(-)	ENSG00000165643.10	ENSG00000165643	SOHLH1	0.0779568978557214	1.17737861435621	1.03141743614084	0.303050874433805	0.618035667158634	Junction	DLPFC
chr13:52415924-52416016(-)	ENSG00000136100.12	ENSG00000136100	VPS36	0.0331062167052149	3.56839887901681	1.03138831913205	0.3030645037498	0.61805478256781	Junction	DLPFC
chr8:144056260-144056384(-)	ENSG00000178814.16	ENSG00000178814	OPLAH	-0.098465411909576	-0.626590350128371	-1.03136651866826	0.303074708548391	0.618066913746486	Junction	DLPFC
chr7:98949582-98949659(+)	ENSG00000196367.12	ENSG00000196367	TRRAP	-0.049242578408464	0.652437377598666	-1.03135389395974	0.303080618280206	0.618070285683376	Junction	DLPFC
chr4:948616-950420(+)	ENSG00000127419.16	ENSG00000127419	TMEM175	0.0745983866142301	0.0437909887900891	1.03131889621771	0.303097001418679	0.618089465191325	Junction	DLPFC
chr1:46032719-46033801(+)	ENSG00000086015.20	ENSG00000086015	MAST2	0.0569323291133476	1.09168631199877	1.03130688826019	0.303102622718433	0.618089465191325	Junction	DLPFC
chr3:196058633-196060179(-)	ENSG00000072274.12	ENSG00000072274	TFRC	-0.0439304356943203	3.33389027609478	-1.03130652564713	0.303102792470006	0.618089465191325	Junction	DLPFC
chr8:144500762-144500841(+)	ENSG00000160972.9	ENSG00000160972	PPP1R16A	0.115680478918567	-1.1331028429496	1.0312894377627	0.303110791965108	0.618097098023102	Junction	DLPFC
chr22:31685804-31688155(-)	ENSG00000183530.13	ENSG00000183530	PRR14L	0.0384111802854124	1.86044850745346	1.0312472837475	0.303130526481607	0.618128149941467	Junction	DLPFC
chr14:75007789-75009030(+)	ENSG00000119718.10	ENSG00000119718	EIF2B2	-0.0427954675667	1.75494902084834	-1.03123872590254	0.30313453296467	0.618128149941467	Junction	DLPFC
chr5:37180184-37180856(-)	ENSG00000197603.13	ENSG00000197603	C5orf42	0.0495128236089074	0.96527145185024	1.03121691318099	0.303144745076264	0.618140293639045	Junction	DLPFC
chr8:144527788-144528023(-)	ENSG00000213563.6	ENSG00000213563	C8orf82	0.0661516513478099	0.628202009889535	1.03120307149396	0.303151225489559	0.618144827822972	Junction	DLPFC
chr15:90936461-90939730(+)	ENSG00000140553.16	ENSG00000140553	UNC45A	0.0545496230354099	0.964509811092069	1.03118724865465	0.303158633553768	0.618151253392826	Junction	DLPFC
chr4:42581733-42586348(-)	ENSG00000124406.16	ENSG00000124406	ATP8A1	-0.0359666804494717	4.82491841202421	-1.03113176328075	0.303184612097463	0.61819554411976	Junction	DLPFC
chr20:38520276-38521496(+)	ENSG00000170471.14	ENSG00000170471	RALGAPB	0.0698325531707217	1.29918578451859	1.03110583877946	0.303196750594609	0.61820467646996	Junction	DLPFC
chr6:36919702-36923346(+)	ENSG00000198663.16	ENSG00000198663	C6orf89	-0.0281019564168334	2.82867795059644	-1.03109864587265	0.303200118550207	0.61820467646996	Junction	DLPFC
chr7:33604976-33605194(+)	ENSG00000122507.20	ENSG00000122507	BBS9	-0.048151278167861	0.667929653527541	-1.0310949213323	0.303201862512341	0.61820467646996	Junction	DLPFC
chr2:211947617-212124751(-)	ENSG00000178568.14	ENSG00000178568	ERBB4	0.0419510682409885	3.35348845535957	1.03103620047462	0.303229358589429	0.618252058046746	Junction	DLPFC
chr15:66546706-66548350(+)	ENSG00000174442.11	ENSG00000174442	ZWILCH	0.0790384627540901	-0.12160773601794	1.03102232971379	0.303235853824589	0.618256620435588	Junction	DLPFC
chr20:417620-417731(+)	ENSG00000125826.19	ENSG00000125826	RBCK1	-0.0646774468335718	0.841086881300971	-1.03100837795023	0.303242387084438	0.618258010294402	Junction	DLPFC
chr11:17395931-17396915(-)	ENSG00000006071.12	ENSG00000006071	ABCC8	0.0672041868927208	0.84189100705056	1.03098577260008	0.30325297280061	0.618258010294402	Junction	DLPFC
chr1:148586470-148593597(-)	ENSG00000270629.5	ENSG00000270629	NBPF14	-0.127443875678584	-1.10126942452827	-1.03098480773996	0.303253424634331	0.618258010294402	Junction	DLPFC
chr2:60782771-60783155(+)	ENSG00000115421.12	ENSG00000115421	PAPOLG	0.0493331202474934	0.928371027464594	1.03097799823421	0.303256613466143	0.618258010294402	Junction	DLPFC
chr13:29536203-29553760(-)	ENSG00000139514.12	ENSG00000139514	SLC7A1	-0.0415155332384376	1.7785717529501	-1.03097511990763	0.303257961367961	0.618258010294402	Junction	DLPFC
chr1:53028072-53038916(+)	ENSG00000116171.16	ENSG00000116171	SCP2	-0.0343177598115496	3.54035408549669	-1.03096052285595	0.303264797134919	0.618258010294402	Junction	DLPFC
chr19:32646616-32649681(-)	ENSG00000105186.15	ENSG00000105186	ANKRD27	0.0558772780610292	1.29535435247858	1.03093258517053	0.303277880577911	0.618258010294402	Junction	DLPFC
chr12:132027532-132028016(+)	ENSG00000183495.13	ENSG00000183495	EP400	-0.0716924753890796	0.291490155010569	-1.03092505691984	0.303281406182757	0.618258010294402	Junction	DLPFC
chr10:127354728-127362063(+)	ENSG00000150760.12	ENSG00000150760	DOCK1	-0.0584211155249844	2.14567330220093	-1.03092251333525	0.303282597391851	0.618258010294402	Junction	DLPFC
chr8:89964508-89970363(-)	ENSG00000104320.13	ENSG00000104320	NBN	-0.0311689410565745	2.53107206278609	-1.0309214589177	0.303283091196583	0.618258010294402	Junction	DLPFC
chr9:130086477-130090875(+)	ENSG00000148358.19	ENSG00000148358	GPR107	-0.0540255839300989	2.10996819717634	-1.03092086632445	0.303283368720037	0.618258010294402	Junction	DLPFC
chr19:33801343-33806862(+)	ENSG00000153885.14	ENSG00000153885	KCTD15	0.0479713448081369	1.53646412173586	1.03088922580465	0.303298186864145	0.618272013292885	Junction	DLPFC
chr19:17228310-17228802(+)	ENSG00000099330.8	ENSG00000099330	OCEL1	0.082094598835394	-0.0278334681512428	1.03087298770584	0.30330579180954	0.618272013292885	Junction	DLPFC
chr14:23571921-23575684(-)	ENSG00000092051.16	ENSG00000092051	JPH4	0.0639624902679096	2.72522541687391	1.03087112566506	0.303306663885191	0.618272013292885	Junction	DLPFC
chr19:40336225-40336319(-)	ENSG00000160392.13	ENSG00000160392	C19orf47	-0.055535019292002	1.08205545448637	-1.03086983477764	0.303307268465565	0.618272013292885	Junction	DLPFC
chr17:42125899-42126754(-)	ENSG00000108774.14	ENSG00000108774	RAB5C	-0.034644304135953	3.80294767837416	-1.03083754151093	0.303322393109975	0.618294164615898	Junction	DLPFC
chr1:29011908-29015691(+)	ENSG00000159023.19	ENSG00000159023	EPB41	-0.0607403971335227	0.792274172265387	-1.03079896451097	0.303340461418812	0.618317785667781	Junction	DLPFC
chr9:93448490-93450478(-)	ENSG00000188938.15	ENSG00000188938	FAM120AOS	-0.0597018754006097	0.486107700473465	-1.03078928427778	0.303344995462216	0.618317785667781	Junction	DLPFC
chr4:155713584-155717158(+)	ENSG00000164116.16	ENSG00000164116	GUCY1A3	0.0402495950753805	2.33526524033441	1.03078552758319	0.30334675504114	0.618317785667781	Junction	DLPFC
chr10:69368632-69369236(+)	ENSG00000156515.21	ENSG00000156515	HK1	0.0390364356683873	4.50926765102659	1.03076357374891	0.303357038021274	0.618330066381557	Junction	DLPFC
chr1:110948397-110949850(-)	ENSG00000121931.15	ENSG00000121931	LRIF1	0.092397211606966	-0.728941209836356	1.03075302759336	0.303361977829186	0.618331455961027	Junction	DLPFC
chr2:172558850-172562219(+)	ENSG00000152256.13	ENSG00000152256	PDK1	0.058491581719894	0.793593016434553	1.03068542494973	0.303393644109822	0.618368460992167	Junction	DLPFC
chr3:96987994-97226263(+)	ENSG00000080224.17	ENSG00000080224	EPHA6	0.0621873561564883	2.39876189822966	1.03068183638779	0.30339532511772	0.618368460992167	Junction	DLPFC
chr2:11625313-11626961(+)	ENSG00000196208.13	ENSG00000196208	GREB1	0.0571777178111626	0.486338634173079	1.03066821685622	0.30340170503913	0.618368460992167	Junction	DLPFC
chr3:136338451-136340490(-)	ENSG00000118007.12	ENSG00000118007	STAG1	-0.0569448046398074	1.18054961188026	-1.03066016677859	0.303405476052529	0.618368460992167	Junction	DLPFC
chr15:78541931-78542176(+)	ENSG00000041357.15	ENSG00000041357	PSMA4	0.0400288648734976	3.7372191158289	1.030659733302	0.303405679113079	0.618368460992167	Junction	DLPFC
chr3:49101900-49102204(-)	ENSG00000172053.16	ENSG00000172053	QARS	-0.0426783902018084	1.92512204307165	-1.03065958799082	0.303405747183595	0.618368460992167	Junction	DLPFC
chr7:75112536-75120890(+)	ENSG00000174428.16	ENSG00000174428	GTF2IRD2B	-0.0758886180050386	0.930651092355567	-1.03064769309866	0.303411319339233	0.618368460992167	Junction	DLPFC
chr16:67000780-67000856(+)	ENSG00000172824.14	ENSG00000172824	CES4A	0.0623968714931755	0.754340733269629	1.0306134708785	0.303427351100214	0.618368460992167	Junction	DLPFC
chr7:35673279-35694183(-)	ENSG00000122557.9	ENSG00000122557	HERPUD2	0.0380061157993592	1.67564526815422	1.03061006979277	0.30342894440568	0.618368460992167	Junction	DLPFC
chr14:90286493-90288216(-)	ENSG00000119720.17	ENSG00000119720	NRDE2	-0.0531461107002751	0.533791772196608	-1.03060603132452	0.303430836312769	0.618368460992167	Junction	DLPFC
chr14:73366982-73409936(-)	ENSG00000133961.19	ENSG00000133961	NUMB	0.041097367096451	1.25643481918241	1.03060548207855	0.303431093619436	0.618368460992167	Junction	DLPFC
chr17:17078077-17126701(+)	ENSG00000133030.19	ENSG00000133030	MPRIP	-0.0299714876677452	4.40897327540394	-1.03060518473972	0.30343123291458	0.618368460992167	Junction	DLPFC
chr17:36988721-36989246(+)	ENSG00000275700.4	ENSG00000275700	AATF	-0.0572671776488905	0.871333911719196	-1.03059589076631	0.303435586909511	0.618368655956295	Junction	DLPFC
chr3:115816647-115834561(-)	ENSG00000185565.11	ENSG00000185565	LSAMP	0.064979651446834	1.64552240557644	1.03056135899404	0.303451764549545	0.618392945876922	Junction	DLPFC
chr13:19670364-19670839(+)	ENSG00000196199.13	ENSG00000196199	MPHOSPH8	0.0925236689992899	-0.787920887672424	1.03054415279761	0.303459825620657	0.618400694897179	Junction	DLPFC
chr1:31697089-31697219(-)	ENSG00000084636.17	ENSG00000084636	COL16A1	-0.0863679008253506	-0.0611454789181783	-1.03050689295773	0.303477282276352	0.618425470817004	Junction	DLPFC
chr2:44218079-44218479(+)	ENSG00000138032.20	ENSG00000138032	PPM1B	-0.0267152996903042	4.07732282485874	-1.03050002295085	0.303480501025318	0.618425470817004	Junction	DLPFC
chr4:168925079-168925232(+)	ENSG00000129116.17	ENSG00000129116	PALLD	-0.0698967122409462	0.867558881413882	-1.03048567432764	0.303487223743624	0.618430491828838	Junction	DLPFC
chr8:133461995-133463413(-)	ENSG00000008513.14	ENSG00000008513	ST3GAL1	-0.0610762908042808	0.332732221578068	-1.03047184023833	0.303493705482974	0.618435021652254	Junction	DLPFC
chr14:77570509-77576766(-)	ENSG00000100596.6	ENSG00000100596	SPTLC2	-0.0503688086160964	3.3011336532596	-1.0304520567302	0.303502974887057	0.618437820159766	Junction	DLPFC
chr14:50150231-50153069(-)	ENSG00000100485.11	ENSG00000100485	SOS2	-0.0407948526587746	2.82151846412629	-1.03045073017267	0.303503596441705	0.618437820159766	Junction	DLPFC
chr3:37999440-38001455(+)	ENSG00000136059.14	ENSG00000136059	VILL	0.0969297142467024	-0.765470331927184	1.03043356830995	0.303511637658881	0.618440476474688	Junction	DLPFC
chr15:25203597-25204169(+)	ENSG00000224078.12	ENSG00000224078	SNHG14	0.08106463074165	0.737633691533754	1.03042976933567	0.303513417693346	0.618440476474688	Junction	DLPFC
chr1:183103633-183108275(+)	ENSG00000135862.5	ENSG00000135862	LAMC1	-0.0636976139194757	0.205465534215888	-1.03035862715728	0.30354675311722	0.618464814369242	Junction	DLPFC
chr16:53263098-53267293(+)	ENSG00000177200.15	ENSG00000177200	CHD9	0.028148942316806	3.10862194204021	1.03035124738772	0.303550211230286	0.618464814369242	Junction	DLPFC
chr6:89644194-89645014(-)	ENSG00000112159.11	ENSG00000112159	MDN1	-0.034733229735058	1.90008350710949	-1.03034837698939	0.303551556287784	0.618464814369242	Junction	DLPFC
chr1:243136232-243139936(-)	ENSG00000143702.15	ENSG00000143702	CEP170	-0.0362876258604672	3.03111619450043	-1.03032442598939	0.303562779788322	0.618464814369242	Junction	DLPFC
chr19:53569386-53571603(+)	ENSG00000130844.16	ENSG00000130844	ZNF331	0.0477924235491377	1.42819374025953	1.03031811650996	0.303565736472785	0.618464814369242	Junction	DLPFC
chr3:52473830-52476446(+)	ENSG00000010322.15	ENSG00000010322	NISCH	-0.0344170493493626	4.05245093789566	-1.03031731738819	0.30356611095052	0.618464814369242	Junction	DLPFC
chr2:88698545-88700008(+)	ENSG00000153574.8	ENSG00000153574	RPIA	-0.0899456411966811	-0.772900668819334	-1.03031030446211	0.303569397302295	0.618464814369242	Junction	DLPFC
chr9:6482100-6486820(+)	ENSG00000147854.16	ENSG00000147854	UHRF2	-0.0387020707375846	1.93511798152071	-1.03030732536951	0.303570793352462	0.618464814369242	Junction	DLPFC
chrX:153549740-153550044(+)	ENSG00000067842.17	ENSG00000067842	ATP2B3	0.0726818889781015	1.65912791077244	1.03030126669119	0.303573632558692	0.618464814369242	Junction	DLPFC
chr1:180190581-180194212(+)	ENSG00000116260.16	ENSG00000116260	QSOX1	-0.0582241701817496	1.05234125589772	-1.03030086308231	0.30357382169774	0.618464814369242	Junction	DLPFC
chr10:67889124-67891401(+)	ENSG00000096717.11	ENSG00000096717	SIRT1	-0.0481191061926119	1.17713921045007	-1.0303005315452	0.303573977062603	0.618464814369242	Junction	DLPFC
chr11:65570971-65571390(+)	ENSG00000173465.7	ENSG00000173465	SSSCA1	0.0459276180530807	1.28738670267793	1.03029521198079	0.303576469923184	0.618464814369242	Junction	DLPFC
chr1:45519055-45521828(-)	ENSG00000117450.13	ENSG00000117450	PRDX1	-0.0350815983715098	5.70648649302114	-1.03025084635842	0.303597261125793	0.618494407017042	Junction	DLPFC
chr7:56032055-56033960(-)	ENSG00000146733.13	ENSG00000146733	PSPH	0.0946504390800888	-0.938366628527233	1.03024457992255	0.303600197862132	0.618494407017042	Junction	DLPFC
chr14:24075887-24076148(+)	ENSG00000100884.9	ENSG00000100884	CPNE6	0.0525358627017237	2.48188406089292	1.03023695089427	0.303603773196722	0.618494407017042	Junction	DLPFC
chr20:42085854-42098420(-)	ENSG00000196090.12	ENSG00000196090	PTPRT	0.0666207609163763	2.01844772317293	1.03022675187599	0.303608552997809	0.618495467573248	Junction	DLPFC
chr2:241030572-241033734(+)	ENSG00000162804.13	ENSG00000162804	SNED1	-0.0683672114275676	0.433893784414432	-1.0301954990114	0.303623200061003	0.618516628888089	Junction	DLPFC
chr5:32243600-32248001(-)	ENSG00000150712.10	ENSG00000150712	MTMR12	-0.0386196503403378	1.76478852014112	-1.03016105576027	0.30363934288669	0.618540836612861	Junction	DLPFC
chr15:40414983-40415400(+)	ENSG00000128928.8	ENSG00000128928	IVD	-0.0468541645059692	1.38194522754694	-1.03013711113239	0.303650565566442	0.618555021016262	Junction	DLPFC
chr11:70422996-70425331(+)	ENSG00000085733.15	ENSG00000085733	CTTN	-0.0265252143742748	3.88603909697404	-1.0301197953554	0.303658681522549	0.618558488694424	Junction	DLPFC
chr3:51341386-51348851(+)	ENSG00000088538.12	ENSG00000088538	DOCK3	0.0401544002902682	3.5006262338476	1.03011530299621	0.303660787128294	0.618558488694424	Junction	DLPFC
chr6:41927537-41930131(+)	ENSG00000112578.9	ENSG00000112578	BYSL	0.0675934689725303	-0.138778024339881	1.03008157864235	0.303676594321735	0.618579301793202	Junction	DLPFC
chr5:90815737-90823424(+)	ENSG00000164199.15	ENSG00000164199	ADGRV1	-0.049098916794541	2.97944097271958	-1.03006928013593	0.303682358983027	0.618579301793202	Junction	DLPFC
chr1:154726027-154733002(-)	ENSG00000143603.18	ENSG00000143603	KCNN3	-0.0697401454039849	1.26964096288516	-1.03005580806412	0.303688673811745	0.618579301793202	Junction	DLPFC
chr2:113735859-113742691(-)	ENSG00000115084.12	ENSG00000115084	SLC35F5	-0.0498937878776196	1.63288091747168	-1.03004806095577	0.303692305190614	0.618579301793202	Junction	DLPFC
chr16:88734799-88734874(-)	ENSG00000103335.20	ENSG00000103335	PIEZO1	-0.0989755312501323	-0.381807817626455	-1.03004102568597	0.303695602927442	0.618579301793202	Junction	DLPFC
chr17:41802980-41803286(-)	ENSG00000141696.12	ENSG00000141696	P3H4	0.0840255559134333	-0.347143790228303	1.03003897688697	0.303696563293102	0.618579301793202	Junction	DLPFC
chr18:76910170-76910659(+)	ENSG00000130856.15	ENSG00000130856	ZNF236	0.0471310105088436	0.887872817979122	1.03001174712364	0.303709327319193	0.618596623288159	Junction	DLPFC
chr6:43073966-43074621(+)	ENSG00000137171.14	ENSG00000137171	KLC4	-0.0505365786476757	1.25493338244327	-1.02998520318333	0.303721770208388	0.618612601849413	Junction	DLPFC
chr1:6136639-6136727(-)	ENSG00000116254.17	ENSG00000116254	CHD5	0.0630068120308884	3.48415702085467	1.02997485210738	0.303726622530103	0.618612601849413	Junction	DLPFC
chr18:24064189-24066011(+)	ENSG00000168234.12	ENSG00000168234	TTC39C	0.0429490130267902	1.81845332574291	1.02996774913265	0.303729952254324	0.618612601849413	Junction	DLPFC
chr5:134380809-134388324(+)	ENSG00000119048.7	ENSG00000119048	UBE2B	0.038986244838924	3.0663286978365	1.02994146178564	0.30374227541809	0.618621368271353	Junction	DLPFC
chr1:11957944-11958515(+)	ENSG00000083444.16	ENSG00000083444	PLOD1	-0.0630022106466651	0.960775544716079	-1.02994039274738	0.303742776576277	0.618621368271353	Junction	DLPFC
chr9:70537406-70549541(-)	ENSG00000083067.22	ENSG00000083067	TRPM3	0.0523770295811139	1.19870145949811	1.02993104675947	0.303747157938131	0.618621615304523	Junction	DLPFC
chr5:141628188-141628558(-)	ENSG00000171720.9	ENSG00000171720	HDAC3	0.0576714441763938	1.45449387484312	1.02991229304882	0.303755949730078	0.618630844634142	Junction	DLPFC
chr7:88165947-88168136(+)	ENSG00000008277.14	ENSG00000008277	ADAM22	0.0422336959499069	3.6810195810668	1.02987763061073	0.303772200024813	0.618655263514904	Junction	DLPFC
chr15:82546522-82547142(-)	ENSG00000260836.1	ENSG00000260836	RP11-152F13.10	-0.03445378493328	2.08922476806809	-1.02985095888137	0.303784704544803	0.618672053261655	Junction	DLPFC
chr14:24240156-24240262(-)	ENSG00000092330.15	ENSG00000092330	TINF2	-0.0944361327538653	-0.748377225683905	-1.02983983586303	0.303789919456431	0.618673997110248	Junction	DLPFC
chr12:54511852-54511948(+)	ENSG00000123338.12	ENSG00000123338	NCKAP1L	-0.113956258137193	-1.04202566376062	-1.0298232005207	0.303797718875374	0.618681204229216	Junction	DLPFC
chr2:97187227-97189217(+)	ENSG00000135976.16	ENSG00000135976	ANKRD36	0.157702427788942	-0.718747509322119	1.02978774953935	0.303814340383032	0.618702581373019	Junction	DLPFC
chr9:81620558-81633347(-)	ENSG00000196781.14	ENSG00000196781	TLE1	0.0510313451865474	0.977566726921345	1.02978263767125	0.30381673717787	0.618702581373019	Junction	DLPFC
chr16:46695675-46696016(+)	ENSG00000091651.8	ENSG00000091651	ORC6	0.0777868491490609	-0.32824754141274	1.0297618885874	0.3038264659029	0.618711413870949	Junction	DLPFC
chr9:72356102-72356930(-)	ENSG00000107372.12	ENSG00000107372	ZFAND5	0.0220869727427707	5.48093690578685	1.02975521336681	0.303829595790608	0.618711413870949	Junction	DLPFC
chr15:40779311-40779544(-)	ENSG00000104129.9	ENSG00000104129	DNAJC17	0.0501118459868409	1.32654320524911	1.02973201633598	0.303840472617396	0.618724886632673	Junction	DLPFC
chr5:157328050-157330741(+)	ENSG00000055163.19	ENSG00000055163	CYFIP2	0.0407997053669058	5.04913774873775	1.02967057541821	0.303869282827747	0.618769397387545	Junction	DLPFC
chr4:70783184-70784795(+)	ENSG00000018189.12	ENSG00000018189	RUFY3	0.0265832121651823	5.59669979224013	1.02966722713719	0.303870852919815	0.618769397387545	Junction	DLPFC
chr11:16744685-16748096(-)	ENSG00000110696.9	ENSG00000110696	C11orf58	0.172839553883665	-0.709934115824471	1.02965334424408	0.303877363010688	0.618773976950306	Junction	DLPFC
chr12:122857216-122858101(+)	ENSG00000130787.13	ENSG00000130787	HIP1R	-0.0959706014545552	-0.0395217591539074	-1.02962649879551	0.303889951883353	0.618790614495015	Junction	DLPFC
chr4:21693110-21693227(-)				0.239479910455863	-0.273136038647917	1.02961458908591	0.303895536919793	0.618790614495015	Junction	DLPFC
chr22:30002994-30007113(+)	ENSG00000100330.15	ENSG00000100330	MTMR3	0.0376304064980472	1.70487775601808	1.0296086600877	0.303898317338142	0.618790614495015	Junction	DLPFC
chr22:37057494-37059312(+)	ENSG00000100379.17	ENSG00000100379	KCTD17	0.0392843645121272	2.65177842486845	1.02957560972523	0.30391381669819	0.618810280803623	Junction	DLPFC
chr8:109245482-109271004(-)	ENSG00000120526.10	ENSG00000120526	NUDCD1	-0.0401014225485994	1.63333729151733	-1.02956074877064	0.303920786091222	0.618810280803623	Junction	DLPFC
chr20:41077638-41080084(+)	ENSG00000198900.5	ENSG00000198900	TOP1	0.0423874409044357	1.95343168313025	1.02955303755691	0.303924402487685	0.618810280803623	Junction	DLPFC
chr6:56598007-56600068(-)	ENSG00000151914.19	ENSG00000151914	DST	-0.122545320257109	1.12727542672853	-1.0295517181605	0.303925021259625	0.618810280803623	Junction	DLPFC
chr3:142181566-142182922(-)	ENSG00000175066.15	ENSG00000175066	GK5	0.0424460824631215	1.82029394067414	1.02952517726703	0.303937468614755	0.618810761906472	Junction	DLPFC
chr12:53441801-53442694(+)	ENSG00000205352.10	ENSG00000205352	PRR13	0.0739831737599875	0.544718432204703	1.02951403869469	0.303942692570548	0.618810761906472	Junction	DLPFC
chr16:28826391-28826861(+)	ENSG00000168488.18	ENSG00000168488	ATXN2L	-0.0380080905121872	3.134925096486	-1.02951396009446	0.303942729434026	0.618810761906472	Junction	DLPFC
chr3:185429057-185437446(+)	ENSG00000073803.13	ENSG00000073803	MAP3K13	0.0543367499349426	1.13103035345982	1.02951353664951	0.303942928029589	0.618810761906472	Junction	DLPFC
chr15:76883877-76905298(-)	ENSG00000140386.12	ENSG00000140386	SCAPER	0.0371205913260459	2.40022074915648	1.02949289387483	0.30395260959009	0.618810761906472	Junction	DLPFC
chr9:135823261-135823949(-)	ENSG00000130559.18	ENSG00000130559	CAMSAP1	-0.0436516012057957	2.12392064163318	-1.02948819666197	0.303954812634222	0.618810761906472	Junction	DLPFC
chr1:245083689-245087244(+)	ENSG00000203666.12	ENSG00000203666	EFCAB2	-0.0726743112008899	0.83860476998438	-1.02948761135769	0.303955087149069	0.618810761906472	Junction	DLPFC
chr7:99967287-99968154(-)	ENSG00000160862.12	ENSG00000160862	AZGP1	-0.154989242164228	-1.04857034353019	-1.02945788060545	0.303969031452031	0.618821851442999	Junction	DLPFC
chr16:30712440-30712678(+)	ENSG00000080603.16	ENSG00000080603	SRCAP	-0.0527084498810447	0.900338609556782	-1.02945782583823	0.30396905713932	0.618821851442999	Junction	DLPFC
chr6:122412482-122412636(+)	ENSG00000025156.12	ENSG00000025156	HSF2	0.0402489792784849	1.72317406255279	1.02944707663853	0.303974098829053	0.618823439841893	Junction	DLPFC
chr17:59735474-59737452(+)	ENSG00000062716.11	ENSG00000062716	VMP1	-0.028478572497568	3.68472169769591	-1.02941252211653	0.303990306290582	0.618834491312175	Junction	DLPFC
chr10:133381660-133383959(+)	ENSG00000148832.14	ENSG00000148832	PAOX	-0.0835729831255636	-0.329439445225946	-1.02940669129649	0.303993041236694	0.618834491312175	Junction	DLPFC
chr19:19198724-19199153(+)	ENSG00000064490.13	ENSG00000064490	RFXANK	-0.0619398358458424	0.828659052175432	-1.02940153852406	0.30399545815824	0.618834491312175	Junction	DLPFC
chr16:30699982-30700615(+)	ENSG00000080603.16	ENSG00000080603	SRCAP	0.0876856533641491	-0.702839375678173	1.02939098215507	0.304000409691081	0.618834491312175	Junction	DLPFC
chr7:32620485-32621012(-)	ENSG00000229358.3	ENSG00000229358	DPY19L1P1	-0.0677747599654121	0.69494658174225	-1.02938713041182	0.304002216389446	0.618834491312175	Junction	DLPFC
chr15:97965667-97965894(+)	ENSG00000140450.8	ENSG00000140450	ARRDC4	-0.0845100825392787	1.50999369945422	-1.02938098992088	0.30400509666242	0.618834491312175	Junction	DLPFC
chr5:65658502-65660698(+)	ENSG00000113597.17	ENSG00000113597	TRAPPC13	0.0384169066507578	2.18985440780717	1.02936254552663	0.304013748342385	0.618843427791515	Junction	DLPFC
chr3:91545983-91549205(+)				-0.154688140767589	-0.941810425648743	-1.02933245942488	0.304027861130296	0.618851038191049	Junction	DLPFC
chr2:162885070-162885581(+)				0.111345507458983	-0.488852534782275	1.02933096424305	0.304028562501555	0.618851038191049	Junction	DLPFC
chr1:109090883-109094416(+)	ENSG00000215717.5	ENSG00000215717	TMEM167B	0.0939093806374943	-0.905354099597736	1.02932414796393	0.304031759947243	0.618851038191049	Junction	DLPFC
chr12:57535850-57546025(-)				-0.453897136381989	-0.792588460856048	-1.02931506139067	0.304036022399196	0.618851038191049	Junction	DLPFC
chr7:16462964-16465463(-)	ENSG00000171243.7	ENSG00000171243	SOSTDC1	-0.0880261557759114	-0.0960750018873059	-1.02930915029008	0.304038795279133	0.618851038191049	Junction	DLPFC
chr11:93727638-93728680(+)	ENSG00000166004.14	ENSG00000166004	CEP295	0.0648151080521134	0.161988340276574	1.02929740215753	0.304044306343716	0.61885358125976	Junction	DLPFC
chr10:115268445-115277325(+)	ENSG00000107518.16	ENSG00000107518	ATRNL1	0.140000396046222	-1.33490847207628	1.02922964219142	0.304076093934231	0.618909606903993	Junction	DLPFC
chr1:2521316-2521717(-)	ENSG00000157881.13	ENSG00000157881	PANK4	0.040456240263227	1.87754945101753	1.02918854970375	0.304095372343122	0.618940170429094	Junction	DLPFC
chr3:48756445-48765003(-)	ENSG00000114302.15	ENSG00000114302	PRKAR2A	-0.031276001846028	2.53825309143024	-1.02915170539355	0.304112658426313	0.618955379530835	Junction	DLPFC
chr2:135224518-135227811(-)	ENSG00000121988.17	ENSG00000121988	ZRANB3	0.0644323282848088	0.167040279754851	1.02913638967584	0.304119844227156	0.618955379530835	Junction	DLPFC
chr14:32939367-33215181(+)	ENSG00000151322.18	ENSG00000151322	NPAS3	-0.215569480146398	-1.82539869805943	-1.02913460865928	0.304120679848647	0.618955379530835	Junction	DLPFC
chr3:77565121-77568312(+)	ENSG00000185008.17	ENSG00000185008	ROBO2	0.0437629191595639	2.79719600965409	1.02913387589693	0.304121023648231	0.618955379530835	Junction	DLPFC
chr5:71074327-71076310(-)	ENSG00000230847.4	ENSG00000230847	RP11-195E2.1	0.208831922731951	-0.373872362669016	1.029127198336	0.304124156657792	0.618955379530835	Junction	DLPFC
chr8:65779804-65780843(-)	ENSG00000205268.10	ENSG00000205268	PDE7A	0.0879962652931205	-0.924328712951252	1.02906697545671	0.304152413285136	0.618999604005128	Junction	DLPFC
chr10:73387784-73388311(-)	ENSG00000138279.15	ENSG00000138279	ANXA7	-0.0240332720086138	4.49172091876162	-1.02906271635135	0.304154411727367	0.618999604005128	Junction	DLPFC
chr7:43788026-43791248(+)	ENSG00000106605.10	ENSG00000106605	BLVRA	0.0540358985650867	2.08667979332415	1.02903376988823	0.304167994115611	0.619004293095793	Junction	DLPFC
chr5:80451710-80455691(+)	ENSG00000039319.16	ENSG00000039319	ZFYVE16	-0.0536069934791131	3.15151015954736	-1.02902950115724	0.304169997142789	0.619004293095793	Junction	DLPFC
chr10:133183491-133183871(+)	ENSG00000171798.17	ENSG00000171798	KNDC1	0.0511443755009199	2.22879118473146	1.02902461375576	0.30417229048105	0.619004293095793	Junction	DLPFC
chrX:48482507-48482596(+)	ENSG00000068438.14	ENSG00000068438	FTSJ1	-0.0447644494846808	1.25895644218264	-1.02902146797673	0.304173766595758	0.619004293095793	Junction	DLPFC
chr1:86863606-86880661(-)	ENSG00000183291.15	ENSG00000183291	SEP15	-0.0857862663496225	-0.598959195137289	-1.02898788390931	0.30418952576771	0.619023492591059	Junction	DLPFC
chr2:85395627-85398019(-)	ENSG00000042493.15	ENSG00000042493	CAPG	-0.107409823411495	-0.643183204427791	-1.02898319353763	0.304191726746769	0.619023492591059	Junction	DLPFC
chr2:227536705-227536900(+)	ENSG00000173744.17	ENSG00000173744	AGFG1	-0.0318997873040723	3.12590675353807	-1.02892800428991	0.304217625359606	0.61906752030507	Junction	DLPFC
chr14:88472466-88473664(-)	ENSG00000070778.12	ENSG00000070778	PTPN21	0.062008501176247	0.394060412976465	1.02890096776916	0.304230313302065	0.619070757214118	Junction	DLPFC
chr7:107959835-107960444(-)	ENSG00000091136.13	ENSG00000091136	LAMB1	0.0634073513220549	1.35453789019283	1.02889150342484	0.304234754898372	0.619070757214118	Junction	DLPFC
chr2:86042104-86042973(-)	ENSG00000068654.15	ENSG00000068654	POLR1A	0.0430966310448748	1.13654249555315	1.02888880786396	0.304236019927172	0.619070757214118	Junction	DLPFC
chr2:236486901-236487999(-)	ENSG00000132321.16	ENSG00000132321	IQCA1	0.0729923447485063	0.185171219183381	1.02888827784824	0.304236268664373	0.619070757214118	Junction	DLPFC
chr4:8414929-8415765(-)	ENSG00000087008.15	ENSG00000087008	ACOX3	0.0399914606139229	1.37835030846055	1.02886192295137	0.304248637229355	0.619087250145358	Junction	DLPFC
chr1:103551793-103555033(+)	ENSG00000185946.15	ENSG00000185946	RNPC3	-0.0979079016450577	-0.620459621896078	-1.02884040517024	0.304258735945691	0.619091271388682	Junction	DLPFC
chrX:54554693-54558435(+)	ENSG00000130119.15	ENSG00000130119	GNL3L	-0.0535641823222766	1.63234459631245	-1.02883954410825	0.304259140063603	0.619091271388682	Junction	DLPFC
chr10:27211082-27215534(-)	ENSG00000107897.18	ENSG00000107897	ACBD5	-0.0375304583857473	2.77104305668064	-1.0288271636669	0.304264950553782	0.619094419483759	Junction	DLPFC
chr4:93626436-93769209(+)	ENSG00000152208.12	ENSG00000152208	GRID2	-0.094567854970901	-0.774615880100231	-1.02877706182248	0.304288465517606	0.619116538718101	Junction	DLPFC
chr16:57172875-57173727(-)	ENSG00000172775.16	ENSG00000172775	FAM192A	0.0291620752856601	4.5276982843379	1.02876305924786	0.304295037748537	0.619116538718101	Junction	DLPFC
chr3:5174415-5178663(+)	ENSG00000134108.12	ENSG00000134108	ARL8B	0.0335187403209816	3.82367357489445	1.02875882396264	0.304297025635361	0.619116538718101	Junction	DLPFC
chr13:33167623-33205818(-)	ENSG00000133121.20	ENSG00000133121	STARD13	0.0644267723477883	1.07776167443329	1.02875500804302	0.304298816694842	0.619116538718101	Junction	DLPFC
chr6:150882887-150885633(+)	ENSG00000120254.15	ENSG00000120254	MTHFD1L	0.0435804469192319	1.55484552996396	1.02874940208259	0.304301447949754	0.619116538718101	Junction	DLPFC
chr7:77321404-77323646(-)	ENSG00000186088.15	ENSG00000186088	GSAP	0.0636924150082284	0.142618879271354	1.02874240462917	0.304304732347359	0.619116538718101	Junction	DLPFC
chr19:39376547-39376704(+)	ENSG00000179134.15	ENSG00000179134	SAMD4B	-0.0454229682462158	2.03044567784607	-1.02874041594125	0.304305665782944	0.619116538718101	Junction	DLPFC
chr4:6617493-6619926(+)	ENSG00000013288.8	ENSG00000013288	MAN2B2	0.0613241946243252	0.876270813914964	1.02870400004099	0.304322758745695	0.619142640222167	Junction	DLPFC
chr5:150399071-150399809(+)	ENSG00000070814.17	ENSG00000070814	TCOF1	-0.0622526950141643	0.964648824042083	-1.02865186338657	0.304347231859635	0.619177326019281	Junction	DLPFC
chr6:89673463-89674103(-)	ENSG00000112159.11	ENSG00000112159	MDN1	-0.0417393492966586	1.72944092601774	-1.02864085517806	0.304352399316048	0.619177326019281	Junction	DLPFC
chr15:90087264-90087438(-)	ENSG00000182054.9	ENSG00000182054	IDH2	-0.0348001936450766	3.81467261834135	-1.02864042916771	0.304352599294354	0.619177326019281	Junction	DLPFC
chr11:72110604-72111156(-)	ENSG00000110200.8	ENSG00000110200	ANAPC15	0.030445370817597	2.63019489961682	1.02862511784619	0.304359786811929	0.619183273775673	Junction	DLPFC
chr2:95958786-95960472(-)	ENSG00000174501.14	ENSG00000174501	ANKRD36C	0.0376466700159936	3.13682291091185	1.0286023328279	0.304370482879378	0.619196358986929	Junction	DLPFC
chr1:117060375-117060454(+)	ENSG00000116830.11	ENSG00000116830	TTF2	-0.0982088173868926	-0.980667351725802	-1.02854661566253	0.304396639479679	0.619240349430942	Junction	DLPFC
chr7:75296127-75297394(-)	ENSG00000276840.1	ENSG00000276840	PMS2P10	0.0607039387992933	2.2665919852352	1.02853561547131	0.304401803731554	0.619240349430942	Junction	DLPFC
chr2:231067112-231070024(+)	ENSG00000173692.12	ENSG00000173692	PSMD1	0.0328233254080411	3.64693813402244	1.02852379658544	0.304407352400524	0.619240349430942	Junction	DLPFC
chr1:17580633-17587459(+)	ENSG00000074964.16	ENSG00000074964	ARHGEF10L	-0.0468840676122788	1.11672381798209	-1.02851693888691	0.304410571948022	0.619240349430942	Junction	DLPFC
chr5:70259038-70260503(-)				-0.175778020037553	-0.835027511838926	-1.02850839992865	0.304414580843898	0.619240349430942	Junction	DLPFC
chr14:105219233-105220068(-)	ENSG00000185024.16	ENSG00000185024	BRF1	0.0547413260788611	1.42418617354501	1.02850177176175	0.304417692679953	0.619240349430942	Junction	DLPFC
chr3:50934078-51064447(+)	ENSG00000088538.12	ENSG00000088538	DOCK3	0.0308133234499406	4.06575185717845	1.02849074517983	0.304422869560248	0.619240654006386	Junction	DLPFC
chr20:59882003-59882094(-)	ENSG00000196074.12	ENSG00000196074	SYCP2	0.0792262630557073	-0.648818944344435	1.02848328714759	0.304426371072086	0.619240654006386	Junction	DLPFC
chr6:43184906-43185455(+)	ENSG00000112659.13	ENSG00000112659	CUL9	0.0668127649775438	0.539667221187067	1.02843654930639	0.304448314885031	0.619271000447064	Junction	DLPFC
chr3:139281836-139282530(+)	ENSG00000175110.11	ENSG00000175110	MRPS22	-0.114859352486515	-1.09633421468182	-1.02843334613624	0.304449818839205	0.619271000447064	Junction	DLPFC
chr3:37028933-37040185(+)	ENSG00000076242.14	ENSG00000076242	MLH1	0.0360689733285365	2.02544044006251	1.02838387961258	0.304473045016995	0.619309569126763	Junction	DLPFC
chr4:23795926-23801729(-)	ENSG00000109819.8	ENSG00000109819	PPARGC1A	0.0643861464567925	0.732301539809774	1.02837285716334	0.304478220584397	0.619311421623165	Junction	DLPFC
chr4:78364055-78369837(+)	ENSG00000138759.17	ENSG00000138759	FRAS1	0.0866516134287796	0.504787403291332	1.02833547215749	0.304495775070572	0.619322898580263	Junction	DLPFC
chr4:119354232-119378069(+)	ENSG00000250412.1	ENSG00000250412	KLHL2P1	0.124351349243929	-1.18290742985998	1.02832608866413	0.304500181285341	0.619322898580263	Junction	DLPFC
chr13:37002552-37002933(+)	ENSG00000120699.12	ENSG00000120699	EXOSC8	-0.0554726397024156	1.57606685648594	-1.02831256505255	0.304506531653644	0.619322898580263	Junction	DLPFC
chr1:70296262-70300763(-)	ENSG00000118454.12	ENSG00000118454	ANKRD13C	0.032744364124876	3.04679071482052	1.02831185901067	0.304506863196647	0.619322898580263	Junction	DLPFC
chr2:233449377-233449981(+)	ENSG00000077044.10	ENSG00000077044	DGKD	-0.046897558670909	1.41210425914229	-1.0283091907177	0.304508116175287	0.619322898580263	Junction	DLPFC
chr4:145064693-145081659(-)	ENSG00000164162.12	ENSG00000164162	ANAPC10	-0.0356925339069272	2.21869051993971	-1.02830634493652	0.304509452502735	0.619322898580263	Junction	DLPFC
chr15:42444982-42446588(-)	ENSG00000103994.16	ENSG00000103994	ZNF106	0.0288791253614217	3.53399779745184	1.02825962425674	0.304531392249255	0.619351055727308	Junction	DLPFC
chr4:186597793-186597971(-)	ENSG00000083857.13	ENSG00000083857	FAT1	0.05040270672287	1.28807046242466	1.02825817127954	0.304532074575389	0.619351055727308	Junction	DLPFC
chr5:73892231-73893196(+)	ENSG00000214944.9	ENSG00000214944	ARHGEF28	0.0620230743764297	0.694113246632294	1.02824961617714	0.304536092119501	0.619351055727308	Junction	DLPFC
chr17:44117705-44123503(-)	ENSG00000108840.15	ENSG00000108840	HDAC5	0.0900791485109922	-0.14577917421559	1.02818254974489	0.304567588273636	0.619406436194105	Junction	DLPFC
chr19:804209-804291(+)	ENSG00000011304.18	ENSG00000011304	PTBP1	-0.0584964389276797	0.719400955067468	-1.02815349363219	0.304581234459826	0.619418789275037	Junction	DLPFC
chr17:42495717-42498923(+)	ENSG00000033627.15	ENSG00000033627	ATP6V0A1	0.0317438412544969	4.59984686354931	1.0281514516119	0.30458219350878	0.619418789275037	Junction	DLPFC
chr15:34876007-34882501(-)	ENSG00000021776.10	ENSG00000021776	AQR	-0.0303831365448943	2.14922520219521	-1.02813874369036	0.304588161917285	0.619422252256906	Junction	DLPFC
chr12:50134703-50135731(-)	ENSG00000139624.12	ENSG00000139624	CERS5	0.0785585875551381	0.853048525639641	1.02807980404863	0.304615844556991	0.619469873422758	Junction	DLPFC
chr1:37880195-37882806(-)	ENSG00000204084.12	ENSG00000204084	INPP5B	0.0628605022513024	0.746848630592956	1.02802728825873	0.304640511469242	0.619511360526755	Junction	DLPFC
chr21:32319415-32320530(-)	ENSG00000142207.6	ENSG00000142207	URB1	-0.0575014678715939	1.0305262223773	-1.02799165225533	0.304657250625123	0.61953600212212	Junction	DLPFC
chr2:173017505-173018655(+)	ENSG00000091428.17	ENSG00000091428	RAPGEF4	0.0325701503074748	4.59137697181216	1.02798332649819	0.304661161537735	0.61953600212212	Junction	DLPFC
chr5:37701143-37702948(+)	ENSG00000082068.8	ENSG00000082068	WDR70	0.0464879381620664	1.0040535378713	1.02796948491987	0.304667663507354	0.619540548214657	Junction	DLPFC
chr4:75790239-75790642(+)	ENSG00000138768.14	ENSG00000138768	USO1	0.0304687697379855	3.14304925315793	1.02794464673182	0.304679331277496	0.619551047938893	Junction	DLPFC
chr14:90978525-91001087(-)	ENSG00000100784.10	ENSG00000100784	RPS6KA5	-0.0392514956627395	1.89282995969668	-1.02794032844039	0.304681359830734	0.619551047938893	Junction	DLPFC
chr22:20316220-20319638(-)	ENSG00000128185.9	ENSG00000128185	DGCR6L	0.0381102782175425	2.1813951405662	1.02792993700745	0.304686241329492	0.619552298546795	Junction	DLPFC
chr21:33252831-33260596(+)	ENSG00000159110.19	ENSG00000159110	IFNAR2	-0.0493840252843963	1.12533650657053	-1.02791726598619	0.304692193762425	0.619555726738315	Junction	DLPFC
chr1:29279122-29279455(+)	ENSG00000060656.19	ENSG00000060656	PTPRU	-0.0477285488682141	1.15825576714853	-1.02783090046894	0.304732767533217	0.619628589717351	Junction	DLPFC
chr1:25962084-25972557(-)	ENSG00000158006.13	ENSG00000158006	PAFAH2	0.0865285748532343	-0.583577257195297	1.02782282573568	0.304736561156941	0.619628589717351	Junction	DLPFC
chr9:3293259-3301545(-)	ENSG00000080298.15	ENSG00000080298	RFX3	0.0425617031864898	1.7183166527538	1.02780053863646	0.304747032114282	0.619640014244686	Junction	DLPFC
chr12:122184780-122186189(+)	ENSG00000158113.12	ENSG00000158113	LRRC43	0.0813885106802768	-0.613990409839938	1.02779270206121	0.304750713962437	0.619640014244686	Junction	DLPFC
chr18:49835425-49836710(-)	ENSG00000266997.2	ENSG00000266997	RP11-886H22.1	0.10636602435287	-0.901553878641438	1.0277747506549	0.304759148160528	0.6196484869922	Junction	DLPFC
chr16:8735810-8746000(+)	ENSG00000183044.11	ENSG00000183044	ABAT	0.035774636219416	3.73799522560808	1.02771890992803	0.304785385080407	0.619693156201484	Junction	DLPFC
chr8:123347407-123348182(-)	ENSG00000156802.12	ENSG00000156802	ATAD2	0.070401271209402	-0.00971857735927	1.02769220937225	0.30479793094238	0.619700502514526	Junction	DLPFC
chr3:105720251-105734008(-)	ENSG00000114423.18	ENSG00000114423	CBLB	0.0898850149004145	-0.931804380401405	1.02768737770535	0.304800201247483	0.619700502514526	Junction	DLPFC
chr11:8684082-8684717(+)	ENSG00000166441.12	ENSG00000166441	RPL27A	-0.0261645298548942	5.78915940933052	-1.02768397369281	0.304801800732694	0.619700502514526	Junction	DLPFC
chr19:7542929-7543006(+)	ENSG00000032444.15	ENSG00000032444	PNPLA6	-0.0618401428665619	2.03686653373987	-1.02764224286367	0.304821409764969	0.619731693351211	Junction	DLPFC
chr1:156596479-156598226(-)	ENSG00000160818.16	ENSG00000160818	GPATCH4	0.0720295094544137	0.640733617543397	1.02762261579787	0.30483063268018	0.61974176761991	Junction	DLPFC
chr12:132727444-132728031(-)	ENSG00000176915.14	ENSG00000176915	ANKLE2	-0.0375417726995879	1.72940558912392	-1.02757200215405	0.304854417294493	0.61977595494696	Junction	DLPFC
chr12:47967262-47968132(+)	ENSG00000134291.11	ENSG00000134291	TMEM106C	0.0580201215250145	1.7362358856613	1.02756578156123	0.304857340591642	0.61977595494696	Junction	DLPFC
chr1:155776482-155777621(-)	ENSG00000116580.18	ENSG00000116580	GON4L	-0.0436828202736593	1.82469645175014	-1.02755958554486	0.304860252357944	0.61977595494696	Junction	DLPFC
chr5:71467488-71470394(+)	ENSG00000145734.18	ENSG00000145734	BDP1	0.0421198543350649	2.1110950026389	1.02750487944255	0.304885961839502	0.619813751433565	Junction	DLPFC
chr4:108014589-108019539(+)	ENSG00000138796.15	ENSG00000138796	HADH	-0.0554297119365832	1.55840164078517	-1.02748810778111	0.304893844078123	0.619813751433565	Junction	DLPFC
chr7:151120146-151122724(+)	ENSG00000133612.18	ENSG00000133612	AGAP3	0.0494116936891801	2.11496689386563	1.02748706333196	0.304894334946177	0.619813751433565	Junction	DLPFC
chr11:6390917-6391383(+)	ENSG00000166311.9	ENSG00000166311	SMPD1	-0.0478873397680312	1.46189731660441	-1.02748369689101	0.304895917102717	0.619813751433565	Junction	DLPFC
chr2:73950733-73957124(+)	ENSG00000114956.19	ENSG00000114956	DGUOK	0.0433249126054673	1.44396983758237	1.02746054693928	0.304906797241997	0.619827192299177	Junction	DLPFC
chr5:64782034-64783835(+)	ENSG00000153015.15	ENSG00000153015	CWC27	0.0316045763540054	2.06003207922077	1.02741807570574	0.304926758774413	0.61984139129637	Junction	DLPFC
chr11:771105-771332(-)	ENSG00000177225.16	ENSG00000177225	PDDC1	0.0533843542868219	1.58390903022469	1.02741524462916	0.304928089414878	0.61984139129637	Junction	DLPFC
chr5:139614618-139614696(+)	ENSG00000131508.15	ENSG00000131508	UBE2D2	-0.0284347440568405	3.72198145801126	-1.02741207032558	0.304929581380813	0.61984139129637	Junction	DLPFC
chr10:6228219-6231262(+)	ENSG00000170525.18	ENSG00000170525	PFKFB3	0.0934812020858046	-0.366239319396621	1.02738291550913	0.304943284769348	0.61984139129637	Junction	DLPFC
chr5:37328421-37329189(-)	ENSG00000113569.15	ENSG00000113569	NUP155	-0.0434278776611546	1.90766373646145	-1.0273804576192	0.30494444004905	0.61984139129637	Junction	DLPFC
chr11:62527955-62528740(-)				-0.200032645064485	-1.35476536381783	-1.02737645731582	0.304946320314131	0.61984139129637	Junction	DLPFC
chr12:117286267-117288073(-)	ENSG00000089250.18	ENSG00000089250	NOS1	-0.0805390820790843	-0.501059425569741	-1.02737375750564	0.304947589311954	0.61984139129637	Junction	DLPFC
chr6:119003623-119006446(-)	ENSG00000111879.18	ENSG00000111879	FAM184A	0.0396787022372653	2.40272425826683	1.02737303312834	0.304947929793238	0.61984139129637	Junction	DLPFC
chr19:19228640-19233788(+)	ENSG00000130287.13	ENSG00000130287	NCAN	0.0466959478209978	3.35224168986205	1.02732093680101	0.304972417453983	0.619879782323573	Junction	DLPFC
chr2:95297454-95298682(+)	ENSG00000115041.12	ENSG00000115041	KCNIP3	0.0771939972605451	0.410106286180822	1.02731203210002	0.30497660320257	0.619879782323573	Junction	DLPFC
chr8:144890060-144890307(-)	ENSG00000196150.13	ENSG00000196150	ZNF250	0.0517680730515537	0.50211067886807	1.02730560679628	0.304979623508117	0.619879782323573	Junction	DLPFC
chr6:30915456-30915745(+)	ENSG00000137411.16	ENSG00000137411	VARS2	-0.0606107471290652	0.956686208113141	-1.02727148228514	0.304995664554714	0.619903709551945	Junction	DLPFC
chr1:116027023-116031365(+)	ENSG00000163393.12	ENSG00000163393	SLC22A15	-0.0803441996824178	0.431505657996145	-1.0272509589149	0.305005312328903	0.619905079518669	Junction	DLPFC
chr1:153960755-153962219(-)	ENSG00000143570.17	ENSG00000143570	SLC39A1	-0.0581235831332003	1.26230466889507	-1.02724745666114	0.305006958713972	0.619905079518669	Junction	DLPFC
chr4:105146980-105233896(+)	ENSG00000168769.13	ENSG00000168769	TET2	-0.0895391906853882	-0.0769343915261378	-1.02724280527686	0.30500914530644	0.619905079518669	Junction	DLPFC
chr7:99429205-99429587(-)	ENSG00000106246.17	ENSG00000106246	PTCD1	0.062918894788352	0.346883349290617	1.02716940703008	0.305043650837872	0.619961618697463	Junction	DLPFC
chr17:29522520-29530406(+)	ENSG00000160551.10	ENSG00000160551	TAOK1	-0.0233887392163604	3.99270452196325	-1.02716359991447	0.305046380954313	0.619961618697463	Junction	DLPFC
chr14:35107375-35108138(-)	ENSG00000092020.10	ENSG00000092020	PPP2R3C	0.0463884752690215	1.94278477981269	1.02714777771194	0.305053819575814	0.619961618697463	Junction	DLPFC
chr14:91157691-91160265(+)	ENSG00000133943.20	ENSG00000133943	C14orf159	-0.0372666128644146	2.82395039233307	-1.02714507771607	0.305055088959034	0.619961618697463	Junction	DLPFC
chr2:8860765-8862270(-)	ENSG00000143797.11	ENSG00000143797	MBOAT2	0.120851194493782	-0.882842720151449	1.02713822546555	0.305058310510065	0.619961618697463	Junction	DLPFC
chr6:56955461-56981710(+)	ENSG00000151917.17	ENSG00000151917	BEND6	0.0484635742315695	1.5062494560763	1.02712040373232	0.305066689414238	0.619964178911636	Junction	DLPFC
chr3:53776731-53776859(+)	ENSG00000157388.14	ENSG00000157388	CACNA1D	0.0652902494661294	1.36787869449078	1.02711452155671	0.30506945495814	0.619964178911636	Junction	DLPFC
chr12:6453717-6457405(+)	ENSG00000139192.11	ENSG00000139192	TAPBPL	-0.0832840071085265	-0.132983240347808	-1.02709897036899	0.305076766532724	0.619964178911636	Junction	DLPFC
chr7:73552243-73557486(-)	ENSG00000106635.7	ENSG00000106635	BCL7B	0.0461497199425754	1.90647703709545	1.0270945755153	0.305078832846257	0.619964178911636	Junction	DLPFC
chr18:12360052-12363781(-)	ENSG00000141385.9	ENSG00000141385	AFG3L2	0.0286945397164136	3.60537797033716	1.02709014303592	0.305080916859577	0.619964178911636	Junction	DLPFC
chr20:38524946-38525403(+)	ENSG00000170471.14	ENSG00000170471	RALGAPB	-0.0281691555625992	2.63597228850379	-1.02708030281612	0.305085543457402	0.619964892263118	Junction	DLPFC
chr1:54668938-54670496(+)	ENSG00000184313.19	ENSG00000184313	MROH7	-0.095174240705949	0.127247802196023	-1.02707123585068	0.305089806533906	0.619964892263118	Junction	DLPFC
chr1:109273337-109273435(+)	ENSG00000143126.7	ENSG00000143126	CELSR2	-0.0513246496189133	2.40540530635117	-1.02706137711824	0.305094441925902	0.619965636139877	Junction	DLPFC
chr1:68150357-68153516(-)	ENSG00000116729.13	ENSG00000116729	WLS	0.0417616443045956	3.34278615276479	1.02704862779308	0.305100436490231	0.619969141856519	Junction	DLPFC
chr2:178493990-178495495(+)	ENSG00000116095.10	ENSG00000116095	PLEKHA3	0.0311792665937981	2.40870485731149	1.02703879346233	0.305105060516303	0.619969862557574	Junction	DLPFC
chr12:21491717-21499554(-)	ENSG00000004700.15	ENSG00000004700	RECQL	-0.0472117608639695	1.06672807442667	-1.02701630179672	0.305115636098613	0.61998267656089	Junction	DLPFC
chr8:35767067-35774298(+)	ENSG00000156687.10	ENSG00000156687	UNC5D	0.0593285382253381	2.03743642793737	1.02698208321412	0.305131726146367	0.619995637736904	Junction	DLPFC
chr8:130990543-131039373(-)	ENSG00000155897.9	ENSG00000155897	ADCY8	0.0590269371726886	0.237848301855633	1.02697810766362	0.3051335955415	0.619995637736904	Junction	DLPFC
chr10:122242002-122248642(+)	ENSG00000138162.18	ENSG00000138162	TACC2	0.0511804859107315	1.3280780236086	1.02697270194947	0.305136137444661	0.619995637736904	Junction	DLPFC
chr6:134006935-134028380(-)	ENSG00000146411.5	ENSG00000146411	SLC2A12	-0.0779587086863811	0.165930415514753	-1.02696577963403	0.305139392512614	0.619995637736904	Junction	DLPFC
chr3:123567781-123582211(-)	ENSG00000206527.9	ENSG00000206527	HACD2	-0.0376281725749684	2.33659295240128	-1.02695518686389	0.305144373576675	0.619995637736904	Junction	DLPFC
chr1:155058788-155059901(+)	ENSG00000143537.13	ENSG00000143537	ADAM15	-0.0560557694481706	1.78391292332911	-1.02694825766274	0.305147631941096	0.619995637736904	Junction	DLPFC
chr10:100926020-100929316(+)	ENSG00000119906.11	ENSG00000119906	SLF2	-0.0406395599885456	2.75310398948126	-1.0269269132942	0.305157668991398	0.620007355956415	Junction	DLPFC
chr1:35453690-35454361(-)	ENSG00000142687.17	ENSG00000142687	KIAA0319L	0.0266155772916775	2.86851062806805	1.02690369426878	0.305168587836687	0.62001514962498	Junction	DLPFC
chr16:16263216-16263512(+)	ENSG00000103226.17	ENSG00000103226	NOMO3	0.124310905259124	2.4883130009984	1.0269005972551	0.305170044240196	0.62001514962498	Junction	DLPFC
chr12:95107038-95107562(-)	ENSG00000180263.13	ENSG00000180263	FGD6	-0.0585273811360055	0.691865985247601	-1.02685396848911	0.305191972471397	0.620051026099495	Junction	DLPFC
chr9:123630477-123652012(-)	ENSG00000119522.16	ENSG00000119522	DENND1A	-0.0412836328410805	2.32505188319185	-1.02682255459272	0.305206746158119	0.620072366061406	Junction	DLPFC
chr1:847807-851926(+)	ENSG00000228794.8	ENSG00000228794	LINC01128	0.110512320708261	0.052336559801063	1.02678872850244	0.305222654811765	0.620096011246074	Junction	DLPFC
chr17:2061623-2065072(-)	ENSG00000070366.13	ENSG00000070366	SMG6	-0.0489472712036311	0.988900603555412	-1.02677881221947	0.305227318615712	0.620096810843365	Junction	DLPFC
chr12:104313318-104315776(+)	ENSG00000198431.15	ENSG00000198431	TXNRD1	-0.0332021587683018	2.93239270265388	-1.02676185837747	0.305235292418608	0.620096987938585	Junction	DLPFC
chr14:88615855-88616141(-)	ENSG00000165521.15	ENSG00000165521	EML5	0.067887112031145	-0.172435238212644	1.02676046823212	0.30523594624382	0.620096987938585	Junction	DLPFC
chr5:465846-466726(+)	ENSG00000180104.15	ENSG00000180104	EXOC3	0.029957589091367	2.59054470790858	1.02673322115166	0.305248761515339	0.620114347234767	Junction	DLPFC
chr15:43447486-43455891(-)	ENSG00000067369.13	ENSG00000067369	TP53BP1	0.0285578061583344	2.95832442120545	1.02670150087627	0.305263681141178	0.620135980991509	Junction	DLPFC
chr5:69116215-69116393(+)	ENSG00000145740.18	ENSG00000145740	SLC30A5	0.0474680825508658	1.33170597169972	1.02664904317004	0.305288355679961	0.620177430741713	Junction	DLPFC
chr10:73744438-73746804(+)	ENSG00000176986.15	ENSG00000176986	SEC24C	-0.0402536101593901	2.19595463573118	-1.02662619229667	0.305299104463991	0.620190590280817	Junction	DLPFC
chr2:100295554-100298835(-)	ENSG00000170500.12	ENSG00000170500	LONRF2	0.0454834294889546	3.85662645548838	1.02656899404504	0.305326010959116	0.620235609333585	Junction	DLPFC
chr6:7895203-7899575(-)	ENSG00000239264.8	ENSG00000239264	TXNDC5	-0.047964210036067	2.08578775827156	-1.02656092206821	0.305329808205963	0.620235609333585	Junction	DLPFC
chr17:37129486-37130074(-)	ENSG00000278540.4	ENSG00000278540	ACACA	0.0325343213662253	3.06841014544893	1.02651695813513	0.30535049042148	0.6202622528828	Junction	DLPFC
chr1:59904517-59904870(-)	ENSG00000134716.9	ENSG00000134716	CYP2J2	-0.112596850205208	-0.798189217203267	-1.02651403891196	0.305351863762105	0.6202622528828	Junction	DLPFC
chr10:118691404-118695140(-)	ENSG00000151893.14	ENSG00000151893	CACUL1	0.030569230407233	2.88049194545492	1.02650580288209	0.30535573840221	0.6202622528828	Junction	DLPFC
chr17:59586234-59587895(+)	ENSG00000108406.9	ENSG00000108406	DHX40	-0.0400612915860956	1.92173568527909	-1.02646237369011	0.305376170206505	0.620288996672235	Junction	DLPFC
chr19:34396658-34399206(+)	ENSG00000105220.14	ENSG00000105220	GPI	0.0347087555184744	5.23722609882742	1.02645965878255	0.305377447498828	0.620288996672235	Junction	DLPFC
chr1:25456832-25458390(+)	ENSG00000204178.9	ENSG00000204178	TMEM57	0.0313975930680606	2.57104075559167	1.02643416430877	0.305389442149205	0.620297050411396	Junction	DLPFC
chr2:135856884-135857896(-)	ENSG00000076003.4	ENSG00000076003	MCM6	0.0490390462955846	1.11304289078178	1.02642661453145	0.305392994231734	0.620297050411396	Junction	DLPFC
chr17:48112661-48113300(+)	ENSG00000002919.14	ENSG00000002919	SNX11	-0.0508313363407044	1.5081709609281	-1.02642399373404	0.305394227292908	0.620297050411396	Junction	DLPFC
chr5:96393379-96394863(-)	ENSG00000175426.10	ENSG00000175426	PCSK1	0.0732402551518485	3.3488783284757	1.02640430036995	0.305403492946402	0.620307193855778	Junction	DLPFC
chr1:172570731-172573890(+)	ENSG00000094975.13	ENSG00000094975	SUCO	-0.0570441592315896	1.19325764927527	-1.02639008369476	0.30541018195482	0.620312103647578	Junction	DLPFC
chr3:3030976-3034631(+)	ENSG00000144619.14	ENSG00000144619	CNTN4	0.0685712437386651	1.97142466969876	1.02636502484688	0.305421972490949	0.620327374761188	Junction	DLPFC
chr19:58285844-58286109(+)	ENSG00000283515.1	ENSG00000283515	CTD-3138B18.4	0.0419517048445057	1.11681296145518	1.02631430816766	0.305445836321071	0.620367166571485	Junction	DLPFC
chr1:163072144-163072394(+)	ENSG00000117152.13	ENSG00000117152	RGS4	0.190001653331081	-1.84988603523873	1.02629041615498	0.305457078712466	0.620374258164725	Junction	DLPFC
chr1:84481013-84482914(+)	ENSG00000117133.10	ENSG00000117133	RPF1	-0.0353443069730185	1.97557417172796	-1.02628678031871	0.305458789580125	0.620374258164725	Junction	DLPFC
chr7:154772943-154794078(+)	ENSG00000130226.16	ENSG00000130226	DPP6	0.0467559298099614	3.72388849827182	1.02626631892002	0.305468417950439	0.620374258164725	Junction	DLPFC
chr15:43813358-43814500(-)	ENSG00000140259.6	ENSG00000140259	MFAP1	0.0314455182771311	2.65108739102245	1.02626290477254	0.305470024540458	0.620374258164725	Junction	DLPFC
chr8:467747-468714(+)	ENSG00000147364.16	ENSG00000147364	FBXO25	-0.0487008084102045	1.41047534745231	-1.02625831574811	0.305472183999348	0.620374258164725	Junction	DLPFC
chr19:39389762-39390068(-)	ENSG00000006712.14	ENSG00000006712	PAF1	-0.0328815564321714	2.27079125828184	-1.02625241488071	0.3054749607876	0.620374258164725	Junction	DLPFC
chr6:85666148-85677423(-)	ENSG00000203875.10	ENSG00000203875	SNHG5	0.0877501417214239	-0.350597749237108	1.02624328357709	0.305479257764714	0.620374308608422	Junction	DLPFC
chr8:19948341-19951768(+)	ENSG00000175445.14	ENSG00000175445	LPL	-0.0840603554749832	1.0624853377029	-1.02622974800409	0.305485627361682	0.620378568115952	Junction	DLPFC
chr19:12668426-12668519(-)	ENSG00000105583.9	ENSG00000105583	WDR83OS	-0.0436125447740829	3.48883834610801	-1.02619253950006	0.305503137469632	0.620405451277709	Junction	DLPFC
chr3:15709737-15711210(-)	ENSG00000206560.11	ENSG00000206560	ANKRD28	-0.0430646440898132	1.58595807730258	-1.02617498170404	0.305511400299591	0.62041355489043	Junction	DLPFC
chr16:69936453-69937117(+)	ENSG00000198373.12	ENSG00000198373	WWP2	-0.0401574742968887	1.38750926100706	-1.02612469976728	0.305535064178157	0.620443040248402	Junction	DLPFC
chr4:113502978-113509637(-)	ENSG00000145349.16	ENSG00000145349	CAMK2D	0.108286941274149	-0.593730663091499	1.02610495560253	0.305544356586748	0.620443040248402	Junction	DLPFC
chr18:70065923-70073905(-)	ENSG00000176225.12	ENSG00000176225	RTTN	-0.0803704818642316	-0.0994789598149216	-1.02609137218399	0.305550749606395	0.620443040248402	Junction	DLPFC
chr5:112307491-112418940(-)	ENSG00000129595.12	ENSG00000129595	EPB41L4A	-0.0817799446626569	-0.388293161142985	-1.02608648616693	0.305553049226251	0.620443040248402	Junction	DLPFC
chr20:9544495-9557607(-)	ENSG00000101349.16	ENSG00000101349	PAK5	0.0599455898591089	1.23353552647212	1.02607516188136	0.305558379082487	0.620443040248402	Junction	DLPFC
chr20:13528512-13534021(-)	ENSG00000089123.15	ENSG00000089123	TASP1	0.0376765030244227	2.06997075578661	1.02607174539135	0.305559987090179	0.620443040248402	Junction	DLPFC
chr2:169824641-169824781(-)	ENSG00000138382.14	ENSG00000138382	METTL5	0.0567301879718513	0.53404206651442	1.02605052199553	0.30556997623545	0.620443040248402	Junction	DLPFC
chr19:2046692-2050800(-)	ENSG00000099875.14	ENSG00000099875	MKNK2	-0.0824300779114742	0.532157714783876	-1.02603770469673	0.305576009016276	0.620443040248402	Junction	DLPFC
chr16:20900536-20915555(+)	ENSG00000102897.9	ENSG00000102897	LYRM1	0.0827392946170444	0.0311083204535016	1.02603464855013	0.30557744747948	0.620443040248402	Junction	DLPFC
chr1:88684629-88740987(+)	ENSG00000065243.19	ENSG00000065243	PKN2	-0.0557911054218084	1.29676038676819	-1.02603280432194	0.305578315520649	0.620443040248402	Junction	DLPFC
chr22:17105603-17105852(+)	ENSG00000177663.13	ENSG00000177663	IL17RA	-0.0926482100754927	-0.610021456031737	-1.02602965439907	0.305579798129874	0.620443040248402	Junction	DLPFC
chr10:95432577-95434621(-)	ENSG00000095637.21	ENSG00000095637	SORBS1	-0.0646058998100553	0.899980669917258	-1.02601845175019	0.305585071044027	0.620443040248402	Junction	DLPFC
chr8:119929939-119965231(+)	ENSG00000155792.9	ENSG00000155792	DEPTOR	-0.0548995095986494	1.83222005673093	-1.02600949450039	0.305589287127035	0.620443040248402	Junction	DLPFC
chr2:61203264-61204255(-)	ENSG00000115464.14	ENSG00000115464	USP34	-0.0530949421306449	1.48314087609502	-1.02599641195509	0.305595445012743	0.620443040248402	Junction	DLPFC
chr12:57732513-57732844(-)	ENSG00000135439.11	ENSG00000135439	AGAP2	0.0655431461966321	3.49542516335637	1.0259936627411	0.305596739063907	0.620443040248402	Junction	DLPFC
chr1:244857718-244858010(-)	ENSG00000153187.17	ENSG00000153187	HNRNPU	-0.0239281023433756	5.57732650542233	-1.02598190788609	0.305602272098825	0.620443040248402	Junction	DLPFC
chr1:149188790-149197995(-)				0.119293572043891	0.624646713585672	1.02598112345585	0.305602641334159	0.620443040248402	Junction	DLPFC
chr1:65264933-65345610(+)	ENSG00000116675.15	ENSG00000116675	DNAJC6	0.0744570599121238	3.52219782667553	1.02597652851738	0.305604804201218	0.620443040248402	Junction	DLPFC
chr6:29627647-29629086(-)	ENSG00000204681.10	ENSG00000204681	GABBR1	0.0473216251718618	2.64344757409975	1.02597165235745	0.30560709945217	0.620443040248402	Junction	DLPFC
chr15:66323586-66325830(+)	ENSG00000166938.12	ENSG00000166938	DIS3L	0.0540515345019042	1.89503155636037	1.0259437047611	0.305620254850699	0.6204610738157	Junction	DLPFC
chrX:52899542-52900567(+)	ENSG00000179304.16	ENSG00000179304	FAM156B	0.11380020741657	1.19426161603933	1.02592307891372	0.305629964022072	0.620472110549584	Junction	DLPFC
chr4:127939998-127942044(-)	ENSG00000164073.9	ENSG00000164073	MFSD8	-0.0830131647675097	-0.114542621613766	-1.0259074072195	0.305637341270371	0.620475034084957	Junction	DLPFC
chr6:31966847-31967003(+)	ENSG00000204351.11	ENSG00000204351	SKIV2L	-0.0528525208242548	1.65920775337123	-1.02589525642862	0.305643061180373	0.620475034084957	Junction	DLPFC
chr9:128625180-128625768(+)	ENSG00000197694.14	ENSG00000197694	SPTAN1	0.0295534246183567	6.0265901108511	1.02589278928238	0.305644222582982	0.620475034084957	Junction	DLPFC
chr4:106236809-106237490(-)	ENSG00000145348.16	ENSG00000145348	TBCK	-0.0975226106428251	-0.834649139704112	-1.02587640748538	0.30565193434543	0.620482015210285	Junction	DLPFC
chr12:110457635-110459694(-)	ENSG00000111231.8	ENSG00000111231	GPN3	-0.0598423830924761	1.14454582607247	-1.02586051914351	0.305659413936717	0.620488524833036	Junction	DLPFC
chr18:45867749-45870566(-)	ENSG00000152223.12	ENSG00000152223	EPG5	0.0486458224597506	0.814074211134558	1.02583936744369	0.305669371494038	0.620500064473828	Junction	DLPFC
chr8:58807784-58808117(-)	ENSG00000198846.5	ENSG00000198846	TOX	0.049230063946355	1.4329764198805	1.02582534938668	0.305675970874945	0.620504786885405	Junction	DLPFC
chr15:33845063-33848290(+)	ENSG00000198838.13	ENSG00000198838	RYR3	0.0510831638889848	1.28611866527809	1.02581169250027	0.305682400316238	0.620509164202051	Junction	DLPFC
chr5:62347225-62348047(+)	ENSG00000068796.16	ENSG00000068796	KIF2A	-0.0322504129269124	3.54674185644471	-1.02579575587846	0.305689903133954	0.620515720228327	Junction	DLPFC
chr3:98772917-98773919(+)	ENSG00000064225.12	ENSG00000064225	ST3GAL6	0.0464217984754436	1.52610078763301	1.02577242632281	0.305700886699373	0.620529341494328	Junction	DLPFC
chr2:227995695-228016405(-)	ENSG00000153820.12	ENSG00000153820	SPHKAP	0.0638700684652091	0.90099979063819	1.02575781456197	0.305707766056879	0.620534631537372	Junction	DLPFC
chr13:75292272-75294853(-)	ENSG00000136111.12	ENSG00000136111	TBC1D4	0.0517247689235123	0.964835202914741	1.02571903195139	0.305726025782811	0.620546240620409	Junction	DLPFC
chr19:4345982-4352896(+)	ENSG00000008382.15	ENSG00000008382	MPND	0.0484781236847748	1.04171895138934	1.02571722430318	0.305726876881987	0.620546240620409	Junction	DLPFC
chr17:55031265-55034167(+)	ENSG00000166263.13	ENSG00000166263	STXBP4	-0.0648010168937508	0.186602376165136	-1.02571664067506	0.305727151673297	0.620546240620409	Junction	DLPFC
chr2:231079615-231080140(+)	ENSG00000173692.12	ENSG00000173692	PSMD1	0.0232310901235879	4.4072251227959	1.02570936229647	0.305730578587096	0.620546240620409	Junction	DLPFC
chr19:33478091-33489995(-)	ENSG00000124299.13	ENSG00000124299	PEPD	-0.0323650630229974	2.78660281309114	-1.02569759426659	0.305736119438996	0.620546982090158	Junction	DLPFC
chr12:23534523-23536452(-)	ENSG00000134532.15	ENSG00000134532	SOX5	0.0478821208684977	1.3852864111116	1.0256904345478	0.305739490549275	0.620546982090158	Junction	DLPFC
chr1:116027023-116031402(+)	ENSG00000163393.12	ENSG00000163393	SLC22A15	-0.0831922192222919	-0.0121802753061329	-1.02566059687021	0.305753539705788	0.620553203233271	Junction	DLPFC
chr2:200306923-200329430(+)	ENSG00000196141.13	ENSG00000196141	SPATS2L	0.0599046242181985	0.354987242176161	1.0256505320036	0.305758278874213	0.620553203233271	Junction	DLPFC
chrX:307881-311418(-)	ENSG00000178605.13	ENSG00000178605	GTPBP6	0.166812341639147	-0.248138164992059	1.02564901109406	0.305758995017762	0.620553203233271	Junction	DLPFC
chr4:98418792-98420018(+)	ENSG00000138698.14	ENSG00000138698	RAP1GDS1	0.0313894265330202	4.04032769950619	1.02564762188787	0.305759649147744	0.620553203233271	Junction	DLPFC
chr9:131488097-131491424(+)	ENSG00000130723.17	ENSG00000130723	PRRC2B	-0.0469054980431182	2.941592488287	-1.02562772808809	0.305769016564228	0.620563541688556	Junction	DLPFC
chr9:128637028-128640690(-)	ENSG00000119333.11	ENSG00000119333	WDR34	0.0731328915706517	0.0619289049182558	1.02560323182057	0.305780551412549	0.620578278634026	Junction	DLPFC
chr13:41783902-41787436(-)	ENSG00000102763.16	ENSG00000102763	VWA8	-0.0511288329590655	2.20417434453701	-1.02557365200494	0.305794480397713	0.620587082606392	Junction	DLPFC
chr6:116221229-116223033(+)	ENSG00000178425.13	ENSG00000178425	NT5DC1	-0.0705701230490655	1.6501461787287	-1.02557186336292	0.305795322673717	0.620587082606392	Junction	DLPFC
chr1:156246757-156247956(-)	ENSG00000160781.15	ENSG00000160781	PAQR6	-0.0786685792129409	3.77610225792743	-1.02554977202427	0.305805725667726	0.620587082606392	Junction	DLPFC
chr9:129856361-129858049(+)	ENSG00000136878.12	ENSG00000136878	USP20	-0.0414204239219211	1.6126357506091	-1.02554573137489	0.305807628468419	0.620587082606392	Junction	DLPFC
chr1:233160434-233161270(-)	ENSG00000135749.18	ENSG00000135749	PCNX2	0.0304902804699382	3.53551902047979	1.0255365281905	0.30581196241153	0.620587082606392	Junction	DLPFC
chr7:75325477-75325642(-)	ENSG00000273598.1	ENSG00000273598	PMS2P6	0.252647380909245	0.724631623147282	1.02553094942593	0.305814589570833	0.620587082606392	Junction	DLPFC
chr15:52214691-52218518(-)	ENSG00000128833.12	ENSG00000128833	MYO5C	0.0962294946568177	-0.688001741600936	1.0255304926813	0.305814804662297	0.620587082606392	Junction	DLPFC
chr2:24972233-25001414(+)	ENSG00000224165.5	ENSG00000224165	DNAJC27-AS1	0.109922468081446	-0.821913824786759	1.02551356021299	0.305822778618779	0.620593230427544	Junction	DLPFC
chr14:55008367-55008607(-)	ENSG00000198554.11	ENSG00000198554	WDHD1	0.07918451573684	-0.312977775382588	1.02549855982553	0.305829842821876	0.620593230427544	Junction	DLPFC
chr17:67894166-67903788(+)	ENSG00000171634.16	ENSG00000171634	BPTF	-0.042800284808022	2.91327326156209	-1.02549200293505	0.305832930723312	0.620593230427544	Junction	DLPFC
chr6:56614485-56624529(-)	ENSG00000151914.19	ENSG00000151914	DST	-0.0436979555591853	5.57101147817798	-1.02548776024077	0.305834928788452	0.620593230427544	Junction	DLPFC
chr1:246564435-246565825(-)	ENSG00000162851.7	ENSG00000162851	TFB2M	0.0480334029346536	0.667320430869364	1.02545974498165	0.305848122583393	0.620599639720191	Junction	DLPFC
chr16:24758361-24776932(+)	ENSG00000090905.18	ENSG00000090905	TNRC6A	-0.0406637856222554	2.12504359803346	-1.02545482035038	0.305850441879179	0.620599639720191	Junction	DLPFC
chr4:163140384-163145781(-)	ENSG00000145414.8	ENSG00000145414	NAF1	-0.0651158971004371	0.327901782082464	-1.02545382971972	0.305850908426289	0.620599639720191	Junction	DLPFC
chr6:3287092-3289763(-)	ENSG00000137266.14	ENSG00000137266	SLC22A23	-0.0388502537857146	2.30427005225024	-1.02543016274697	0.305862054757339	0.620613584746213	Junction	DLPFC
chr1:237705344-237706948(+)	ENSG00000198626.15	ENSG00000198626	RYR2	0.0454461053312981	3.26017274940174	1.02539234404004	0.305879866630407	0.620631506637264	Junction	DLPFC
chr11:74118383-74122987(-)	ENSG00000168014.16	ENSG00000168014	C2CD3	-0.0531995631203277	1.10943409273772	-1.02539054058328	0.305880716040606	0.620631506637264	Junction	DLPFC
chr7:105101590-105101885(+)	ENSG00000005483.20	ENSG00000005483	KMT2E	-0.0332631347086327	2.83426746373409	-1.02538112688065	0.305885149826421	0.620631506637264	Junction	DLPFC
chr11:72089166-72093495(+)	ENSG00000184154.13	ENSG00000184154	LRTOMT	0.0695268220559131	-0.047655866695862	1.02537511163198	0.305887982987423	0.620631506637264	Junction	DLPFC
chr14:24138118-24138195(+)	ENSG00000092010.14	ENSG00000092010	PSME1	-0.0520695500382653	1.83054274785212	-1.02534189723683	0.305903627165495	0.620654576024287	Junction	DLPFC
chr6:20781266-20846074(+)	ENSG00000145996.11	ENSG00000145996	CDKAL1	-0.0613689248713923	1.98428832351865	-1.02531440266605	0.305916577675202	0.620672179600223	Junction	DLPFC
chr1:100353853-100377545(+)	ENSG00000079335.18	ENSG00000079335	CDC14A	0.0964525741309128	-0.850150832740809	1.02529146538528	0.305927381886645	0.620685428134341	Junction	DLPFC
chr4:133139882-133140585(-)	ENSG00000250241.5	ENSG00000250241	RP11-9G1.3	-0.0673115278609993	1.47504130047149	-1.02526473907885	0.305939971173907	0.620693842939116	Junction	DLPFC
chr15:43185880-43186153(+)	ENSG00000166946.13	ENSG00000166946	CCNDBP1	0.0361352748546442	2.33019151422639	1.02526451206969	0.305940078106864	0.620693842939116	Junction	DLPFC
chr14:81278740-81324016(-)	ENSG00000140022.9	ENSG00000140022	STON2	-0.0971128080862968	-0.560321740871346	-1.02523972764291	0.305951752992797	0.620705571613405	Junction	DLPFC
chr15:23032030-23032727(-)	ENSG00000275835.4	ENSG00000275835	TUBGCP5	-0.0355445362987669	2.76797297270339	-1.02523171713454	0.305955526464918	0.620705571613405	Junction	DLPFC
chr20:63966782-63966875(-)	ENSG00000196700.8	ENSG00000196700	ZNF512B	-0.0598270719868358	1.13757276107957	-1.02522501754852	0.305958682430867	0.620705571613405	Junction	DLPFC
chr4:55456301-55458891(-)	ENSG00000134852.14	ENSG00000134852	CLOCK	0.0364121084409159	2.41768751027088	1.02520005639711	0.305970441041337	0.620713841053132	Junction	DLPFC
chr5:79987108-79988238(-)	ENSG00000177034.14	ENSG00000177034	MTX3	0.0343385211966897	2.53394781970446	1.0251982169726	0.305971307562799	0.620713841053132	Junction	DLPFC
chr5:119178689-119189707(+)	ENSG00000172869.14	ENSG00000172869	DMXL1	-0.0668843501724926	0.433587220844566	-1.02517840038923	0.305980642920289	0.620724107750927	Junction	DLPFC
chr16:66803119-66805776(-)	ENSG00000159593.14	ENSG00000159593	NAE1	0.0405549119696818	2.76026914956083	1.02512822998089	0.306004278452635	0.620755763818355	Junction	DLPFC
chr19:34450365-34451980(+)	ENSG00000126261.12	ENSG00000126261	UBA2	0.0242782040698499	3.98756136078395	1.02512712922339	0.306004797038668	0.620755763818355	Junction	DLPFC
chr5:176106130-176109106(+)	ENSG00000182230.11	ENSG00000182230	FAM153B	-0.27646943166422	-1.17079675316627	-1.02510561733503	0.306014931781492	0.620763604855589	Junction	DLPFC
chr17:31988498-31993241(+)	ENSG00000178691.10	ENSG00000178691	SUZ12	-0.0448291966342911	1.81071454852547	-1.02509259436405	0.306021067309686	0.620763604855589	Junction	DLPFC
chr7:141662852-141664171(-)	ENSG00000257093.6	ENSG00000257093	KIAA1147	-0.0326240635470626	2.50296859754682	-1.02508267675008	0.306025739862182	0.620763604855589	Junction	DLPFC
chr10:12129795-12133240(+)	ENSG00000065665.20	ENSG00000065665	SEC61A2	0.0468564009572376	1.72864591499901	1.02508263061972	0.306025761596003	0.620763604855589	Junction	DLPFC
chr10:102157075-102157188(+)	ENSG00000166197.16	ENSG00000166197	NOLC1	0.0340072450552436	2.30351494377212	1.02506714767577	0.306033056275316	0.620769730460878	Junction	DLPFC
chr1:174250633-174252479(+)	ENSG00000152061.23	ENSG00000152061	RABGAP1L	-0.0482952685767332	1.92494564636639	-1.02504804188038	0.306042057994973	0.620779318475793	Junction	DLPFC
chr16:28607078-28620062(-)	ENSG00000196502.11	ENSG00000196502	SULT1A1	0.0888083579163902	0.0608274183922139	1.0250166902542	0.306056829735237	0.620800610037194	Junction	DLPFC
chr11:124669522-124673641(-)	ENSG00000110013.12	ENSG00000110013	SIAE	-0.0401038904707994	1.67916239001846	-1.02499818416949	0.306065549348675	0.620803711432609	Junction	DLPFC
chr10:100500160-100502253(-)	ENSG00000075826.16	ENSG00000075826	SEC31B	0.0960826011846012	-0.945402264714889	1.02499027680883	0.306069275153595	0.620803711432609	Junction	DLPFC
chr12:297201-306945(-)	ENSG00000073614.12	ENSG00000073614	KDM5A	-0.034851352498371	2.14620901381032	-1.02497805375325	0.306075034495094	0.620803711432609	Junction	DLPFC
chr2:20034416-20034966(-)	ENSG00000068697.6	ENSG00000068697	LAPTM4A	-0.0312579131312713	3.26531976096827	-1.02496587016487	0.306080775311975	0.620803711432609	Junction	DLPFC
chr4:150808399-150813031(-)	ENSG00000198589.10	ENSG00000198589	LRBA	-0.184375459588626	-1.54594106407697	-1.02495708406071	0.306084915303858	0.620803711432609	Junction	DLPFC
chr15:49588084-49589775(-)	ENSG00000166262.15	ENSG00000166262	FAM227B	-0.0861816475196129	-0.359637185808395	-1.02494023866633	0.306092852918833	0.620803711432609	Junction	DLPFC
chr2:53813074-53814542(+)	ENSG00000068912.13	ENSG00000068912	ERLEC1	0.029152516514814	4.39643432777971	1.02494013777819	0.306092900458129	0.620803711432609	Junction	DLPFC
chr16:58678895-58679856(-)	ENSG00000103042.8	ENSG00000103042	SLC38A7	-0.072578167762095	-0.206022875756528	-1.02493643996899	0.306094642898647	0.620803711432609	Junction	DLPFC
chr11:89355044-89373431(-)	ENSG00000086991.12	ENSG00000086991	NOX4	0.0987524218721096	-1.03074530183388	1.02493089436658	0.306097256048099	0.620803711432609	Junction	DLPFC
chr13:49433394-49434085(-)	ENSG00000102547.18	ENSG00000102547	CAB39L	0.0517068324782972	1.72193314771107	1.02491020709025	0.306107004253528	0.620803711432609	Junction	DLPFC
chr21:45909487-45910901(+)	ENSG00000183570.16	ENSG00000183570	PCBP3	-0.0921469606811752	-0.896295886181101	-1.0248892986951	0.306116856863983	0.620803711432609	Junction	DLPFC
chr10:45784902-45785508(+)	ENSG00000172661.17	ENSG00000172661	FAM21C	-0.0535326210338947	1.46405013476042	-1.02488053335577	0.306120987395588	0.620803711432609	Junction	DLPFC
chr1:23368066-23369365(-)	ENSG00000125945.14	ENSG00000125945	ZNF436	0.0926547996627274	-0.53113909141696	1.02487878428909	0.306121811620854	0.620803711432609	Junction	DLPFC
chr7:140111185-140113490(-)	ENSG00000006459.10	ENSG00000006459	KDM7A	0.0448672423883751	1.26024260445597	1.02487615652553	0.306123049923541	0.620803711432609	Junction	DLPFC
chr16:58586749-58587200(-)	ENSG00000125107.17	ENSG00000125107	CNOT1	-0.033025015789797	2.43077404307207	-1.02486930447365	0.306126278888125	0.620803711432609	Junction	DLPFC
chr1:35894172-35894314(+)	ENSG00000092847.11	ENSG00000092847	AGO1	-0.0555224035705759	2.06301171855156	-1.02486828297614	0.306126760261096	0.620803711432609	Junction	DLPFC
chr22:35547081-35551502(+)	ENSG00000100302.6	ENSG00000100302	RASD2	0.0786884598049976	1.02566055532538	1.02485494628042	0.306133045124292	0.62080778704445	Junction	DLPFC
chr4:25004269-25012334(-)	ENSG00000153012.11	ENSG00000153012	LGI2	0.0800032983694687	0.0266152629778268	1.02484026718806	0.306139962685701	0.620813145574458	Junction	DLPFC
chr22:41469183-41499725(+)	ENSG00000100412.15	ENSG00000100412	ACO2	-0.0245527328862884	4.57205264064895	-1.02481558336412	0.306151595238129	0.620828065227058	Junction	DLPFC
chr8:73032134-73039115(+)	ENSG00000147601.13	ENSG00000147601	TERF1	0.0381313177698322	2.81127059800388	1.0247416375843	0.306186444847707	0.620877603249326	Junction	DLPFC
chr8:22416281-22417650(+)	ENSG00000104635.13	ENSG00000104635	SLC39A14	0.0676717840667278	1.42202121176209	1.02474013348675	0.3061871537352	0.620877603249326	Junction	DLPFC
chr19:5040012-5041136(+)	ENSG00000127663.14	ENSG00000127663	KDM4B	-0.0567160389390649	1.01134055910456	-1.02473548214611	0.306189345938499	0.620877603249326	Junction	DLPFC
chr15:90221766-90223558(+)	ENSG00000185033.14	ENSG00000185033	SEMA4B	-0.0709214601483384	0.0487293146886154	-1.02471989147399	0.30619669398713	0.620877603249326	Junction	DLPFC
chr1:268205-268666(-)	ENSG00000228463.9	ENSG00000228463	AP006222.2	0.128754565998172	0.284903343753826	1.02471784542166	0.30619765832194	0.620877603249326	Junction	DLPFC
chr2:97118518-97142639(+)	ENSG00000135976.16	ENSG00000135976	ANKRD36	-0.0456185021363616	1.80302513310187	-1.02470641170547	0.306203047239189	0.620877603249326	Junction	DLPFC
chr17:64886167-64886814(-)	ENSG00000176809.10	ENSG00000176809	LRRC37A3	0.174218446713282	-1.17116221196981	1.02469039723979	0.306210595252658	0.620877603249326	Junction	DLPFC
chr17:35576182-35577037(-)	ENSG00000108733.9	ENSG00000108733	PEX12	0.0734336795441379	-0.458440059966979	1.0246827884447	0.306214181509233	0.620877603249326	Junction	DLPFC
chr9:97633916-97640793(+)	ENSG00000136937.12	ENSG00000136937	NCBP1	0.0535573627319346	1.14663650223426	1.0246821030174	0.306214504573344	0.620877603249326	Junction	DLPFC
chr11:47309613-47311731(+)	ENSG00000110514.19	ENSG00000110514	MADD	0.0358200000874788	3.68847042518436	1.02465991353578	0.306224963317998	0.620890139950569	Junction	DLPFC
chr17:76173791-76212363(-)	ENSG00000141576.14	ENSG00000141576	RNF157	0.0380250826047905	3.82982700162286	1.02464823517191	0.306230467869517	0.620892631507575	Junction	DLPFC
chr17:513643-514056(-)				-0.165216992825817	-0.835847816707618	-1.02460199550643	0.30625226340314	0.620925444481009	Junction	DLPFC
chr2:86043196-86044138(-)	ENSG00000068654.15	ENSG00000068654	POLR1A	-0.0527302450129184	0.508394052690549	-1.02459575835962	0.306255203424348	0.620925444481009	Junction	DLPFC
chr14:33676386-33735213(+)	ENSG00000151322.18	ENSG00000151322	NPAS3	-0.0517271760802362	1.34451931454236	-1.02451795209316	0.306291880759076	0.620978767218879	Junction	DLPFC
chr4:6323594-6329261(-)	ENSG00000074211.13	ENSG00000074211	PPP2R2C	0.0320090838086723	4.52825648542258	1.02451319838521	0.306294121718816	0.620978767218879	Junction	DLPFC
chr10:7616099-7617112(-)	ENSG00000123243.14	ENSG00000123243	ITIH5	-0.0753479206431478	1.0462604696167	-1.0244824237961	0.306308629524279	0.620978767218879	Junction	DLPFC
chr10:103434351-103434797(+)	ENSG00000148843.13	ENSG00000148843	PDCD11	-0.062547038742362	-0.212837918000585	-1.02447514585425	0.306312060570005	0.620978767218879	Junction	DLPFC
chr5:90728934-90729641(+)	ENSG00000164199.15	ENSG00000164199	ADGRV1	-0.0593648626169599	2.19927196175486	-1.02445667679488	0.306320767567686	0.620978767218879	Junction	DLPFC
chr7:151117457-151117635(+)	ENSG00000133612.18	ENSG00000133612	AGAP3	0.0340413529248885	3.60318097313936	1.02445460008544	0.30632174661563	0.620978767218879	Junction	DLPFC
chr3:48945182-48961611(+)	ENSG00000177479.19	ENSG00000177479	ARIH2	-0.0821283507528184	0.0678278341714283	-1.02444424035862	0.306326630656516	0.620978767218879	Junction	DLPFC
chr2:135130722-135132894(+)	ENSG00000115839.17	ENSG00000115839	RAB3GAP1	0.0333559185662447	3.12711315255488	1.02444075090565	0.306328275753166	0.620978767218879	Junction	DLPFC
chr1:1286976-1287108(+)	ENSG00000162572.19	ENSG00000162572	SCNN1D	0.0850752879355157	-0.188819586639727	1.02444048896842	0.306328399243263	0.620978767218879	Junction	DLPFC
chr19:8592104-8592762(-)	ENSG00000142303.13	ENSG00000142303	ADAMTS10	0.0857905141611517	-0.633959817441832	1.02443763341224	0.306329745495085	0.620978767218879	Junction	DLPFC
chr1:17607978-17613057(+)	ENSG00000074964.16	ENSG00000074964	ARHGEF10L	0.107656668528186	-0.94877076535115	1.02443648672903	0.306330286099936	0.620978767218879	Junction	DLPFC
chr11:43816392-43830975(+)	ENSG00000283341.1	ENSG00000283341	RP11-472I20.4	-0.0326434996494389	3.56234604615611	-1.02442893578786	0.306333846013946	0.620978767218879	Junction	DLPFC
chr14:81204105-81216412(-)	ENSG00000165417.11	ENSG00000165417	GTF2A1	0.024990791471099	3.1449059475903	1.02441330767333	0.306341214023173	0.620978767218879	Junction	DLPFC
chr3:39100878-39101015(-)	ENSG00000114745.13	ENSG00000114745	GORASP1	-0.0454151225465514	0.854720649395976	-1.02440648866218	0.306344428941687	0.620978767218879	Junction	DLPFC
chr20:36526078-36526812(+)	ENSG00000080845.17	ENSG00000080845	DLGAP4	0.109145226387598	-0.846532783974214	1.02439852500474	0.306348183548178	0.620978767218879	Junction	DLPFC
chr10:132708366-132710336(+)	ENSG00000068383.18	ENSG00000068383	INPP5A	-0.0314116831380401	2.65335987431562	-1.02439483286524	0.306349924282736	0.620978767218879	Junction	DLPFC
chr8:3409606-3468711(-)	ENSG00000183117.18	ENSG00000183117	CSMD1	0.0447392106912043	2.07574583964665	1.02436090748864	0.30636591940238	0.620998214363332	Junction	DLPFC
chr11:108541813-108593417(-)	ENSG00000110723.11	ENSG00000110723	EXPH5	-0.0950322263498778	-0.569891967665529	-1.02435634388663	0.306368071089588	0.620998214363332	Junction	DLPFC
chr1:94540369-94541536(-)	ENSG00000117525.13	ENSG00000117525	F3	0.0813311979443834	1.34943022793916	1.02433152140394	0.306379774788158	0.620998324012337	Junction	DLPFC
chr4:15636677-15638507(-)	ENSG00000118564.14	ENSG00000118564	FBXL5	-0.0257592332429315	4.24618432777125	-1.02433114821191	0.306379950748937	0.620998324012337	Junction	DLPFC
chr12:56181598-56181703(-)	ENSG00000139613.11	ENSG00000139613	SMARCC2	0.025842405750325	4.21316663957052	1.02432901939504	0.306380954491577	0.620998324012337	Junction	DLPFC
chr15:39949269-39953903(+)	ENSG00000128829.11	ENSG00000128829	EIF2AK4	0.0456395710979568	1.86006148699822	1.02427713479671	0.306405418890103	0.621020293018573	Junction	DLPFC
chr4:15586247-15587815(+)	ENSG00000048342.15	ENSG00000048342	CC2D2A	0.0843972993393647	-0.60350036242396	1.02427507681237	0.306406389288669	0.621020293018573	Junction	DLPFC
chrX:18581951-18584262(+)	ENSG00000008086.11	ENSG00000008086	CDKL5	0.0417416358741585	3.63577355826479	1.02427323414691	0.30640725815995	0.621020293018573	Junction	DLPFC
chr17:28584253-28584332(-)	ENSG00000076382.16	ENSG00000076382	SPAG5	0.0787864408730487	-0.175039995610635	1.02426688669947	0.306410251181765	0.621020293018573	Junction	DLPFC
chr15:90087576-90088358(-)	ENSG00000182054.9	ENSG00000182054	IDH2	-0.0346057986423583	3.38301192991931	-1.02425234513637	0.306417108061091	0.621020293018573	Junction	DLPFC
chr3:53724000-53726878(+)	ENSG00000157388.14	ENSG00000157388	CACNA1D	0.0478305936821941	1.73257105313076	1.0242516139886	0.30641745282673	0.621020293018573	Junction	DLPFC
chr4:158895866-158904465(+)	ENSG00000052795.12	ENSG00000052795	FNIP2	-0.0336518696213112	2.80771921102398	-1.02416840961258	0.306456688729009	0.621084304579288	Junction	DLPFC
chr4:183646538-183649450(-)	ENSG00000182552.14	ENSG00000182552	RWDD4	0.0661212080859689	0.523423042602425	1.02416194075689	0.306459739326293	0.621084304579288	Junction	DLPFC
chr4:154548936-154550299(-)	ENSG00000171566.11	ENSG00000171566	PLRG1	0.0353917436440246	2.92290471282466	1.02415742723147	0.30646186783657	0.621084304579288	Junction	DLPFC
chr18:625033-627096(+)	ENSG00000079101.16	ENSG00000079101	CLUL1	0.154587373628498	-1.07899319478976	1.02413172686129	0.306473987929677	0.621091871706025	Junction	DLPFC
chr11:112033531-112037272(+)	ENSG00000150768.15	ENSG00000150768	DLAT	0.0352781635921031	2.18627110762496	1.02413137080237	0.306474155846511	0.621091871706025	Junction	DLPFC
chr1:9041938-9047609(-)	ENSG00000142583.17	ENSG00000142583	SLC2A5	-0.120667430985772	-0.538772562084773	-1.02409533496011	0.306491150610593	0.621115913856601	Junction	DLPFC
chr12:123626494-123627043(-)	ENSG00000111361.12	ENSG00000111361	EIF2B1	-0.0516619178514086	1.40178140430281	-1.02408761541143	0.306494791287192	0.621115913856601	Junction	DLPFC
chr6:3154403-3177122(-)				0.145130267404542	-0.559709974816927	1.02407900733874	0.306498851041472	0.621115913856601	Junction	DLPFC
chr2:164704519-164704951(-)	ENSG00000082438.15	ENSG00000082438	COBLL1	-0.0580029637303079	0.653505665359079	-1.02406071906963	0.306507476305662	0.62112472493686	Junction	DLPFC
chr12:123607524-123607599(+)	ENSG00000111364.15	ENSG00000111364	DDX55	-0.0882126175465761	-0.52058940753173	-1.02403867213001	0.306517874479736	0.621137128449628	Junction	DLPFC
chr15:74411357-74411555(-)	ENSG00000138623.9	ENSG00000138623	SEMA7A	-0.0497995523933217	2.10835024255584	-1.02402803702105	0.306522890484968	0.621138625178049	Junction	DLPFC
chr1:235677189-235677479(-)	ENSG00000143669.13	ENSG00000143669	LYST	0.0419402477660799	1.51672643616362	1.02400073823473	0.306535766094877	0.621156048361774	Junction	DLPFC
chr3:138263822-138264130(+)	ENSG00000114098.17	ENSG00000114098	ARMC8	-0.0453322273258271	1.08383070216476	-1.02397900652845	0.30654601622075	0.621168150921395	Junction	DLPFC
chr3:127677287-127677464(+)	ENSG00000114626.17	ENSG00000114626	ABTB1	0.0508308965148652	1.95232444297375	1.02395310480772	0.306558233502199	0.621183455478706	Junction	DLPFC
chr20:49257665-49260462(-)	ENSG00000124201.14	ENSG00000124201	ZNFX1	-0.0419773501632806	1.5252339714905	-1.0239384571617	0.306565142623431	0.621183455478706	Junction	DLPFC
chr12:105365843-105366616(+)	ENSG00000235162.8	ENSG00000235162	C12orf75	-0.0931949471745157	-0.850574818024528	-1.02393578695422	0.306566402139855	0.621183455478706	Junction	DLPFC
chr1:112517386-112520279(+)	ENSG00000134245.17	ENSG00000134245	WNT2B	-0.103885183220479	-0.890488179139004	-1.0238721684138	0.306596411536568	0.621227290955597	Junction	DLPFC
chr20:62393606-62394156(-)	ENSG00000149679.11	ENSG00000149679	CABLES2	0.0708135925221689	-0.157905228431434	1.02386486680529	0.306599855891306	0.621227290955597	Junction	DLPFC
chr12:19462718-19473247(+)	ENSG00000139154.14	ENSG00000139154	AEBP2	0.0290119406810773	2.45503238008063	1.0238627173319	0.306600869857567	0.621227290955597	Junction	DLPFC
chr5:111113154-111119012(+)	ENSG00000134987.11	ENSG00000134987	WDR36	0.0445927431376258	1.35874517686831	1.02384553362325	0.306608975970108	0.621235047251615	Junction	DLPFC
chr1:40314388-40315589(-)	ENSG00000049089.13	ENSG00000049089	COL9A2	-0.097137204827591	0.431704448671138	-1.02381026386602	0.306625614304897	0.621248245612134	Junction	DLPFC
chr3:49698138-49698439(+)	ENSG00000164068.15	ENSG00000164068	RNF123	0.0453351159464952	1.78290351929898	1.02380734509546	0.30662699124749	0.621248245612134	Junction	DLPFC
chr1:1314366-1314823(-)	ENSG00000127054.19	ENSG00000127054	CPSF3L	-0.0454996805714664	1.39131397009861	-1.02380451903543	0.306628324457411	0.621248245612134	Junction	DLPFC
chr11:6457477-6457695(-)	ENSG00000110171.18	ENSG00000110171	TRIM3	0.0476217629970233	0.857862425980466	1.02379242791408	0.30663402855635	0.621251134620391	Junction	DLPFC
chr11:83167899-83168427(+)	ENSG00000165494.11	ENSG00000165494	PCF11	-0.0633963454121168	0.845492302598556	-1.0237318999078	0.306662584267552	0.621292471716078	Junction	DLPFC
chr9:14619683-14622540(-)	ENSG00000175893.11	ENSG00000175893	ZDHHC21	-0.0798169606367371	-0.643859400648262	-1.02370917279877	0.306673306847986	0.621292471716078	Junction	DLPFC
chr3:25601226-25604759(-)	ENSG00000077097.14	ENSG00000077097	TOP2B	0.0276845119160163	4.18440254667242	1.02370196587346	0.306676707105368	0.621292471716078	Junction	DLPFC
chr14:49743806-49751585(+)	ENSG00000197776.7	ENSG00000197776	KLHDC1	0.0513633292184734	0.71575333810505	1.02370179834561	0.306676786146002	0.621292471716078	Junction	DLPFC
chr17:63411687-63411997(+)	ENSG00000170921.14	ENSG00000170921	TANC2	0.0454082436687553	2.43748481607521	1.02369865959116	0.306678267031519	0.621292471716078	Junction	DLPFC
chr12:91164718-91178341(-)	ENSG00000011465.16	ENSG00000011465	DCN	-0.0556543413565343	2.44757844245213	-1.02369476977243	0.30668010228083	0.621292471716078	Junction	DLPFC
chr11:66851281-66851789(-)	ENSG00000173599.13	ENSG00000173599	PC	-0.0429384460130458	1.41650311766253	-1.02367048822436	0.306691558685353	0.621307013056945	Junction	DLPFC
chr4:150471740-150487731(-)	ENSG00000198589.10	ENSG00000198589	LRBA	-0.0533326726312134	1.2319513327826	-1.02364536723757	0.30670341144952	0.621308957535694	Junction	DLPFC
chr14:92025421-92033191(-)	ENSG00000100815.12	ENSG00000100815	TRIP11	-0.056370216961504	2.05072609255013	-1.02364203296708	0.306704984671849	0.621308957535694	Junction	DLPFC
chr20:18390460-18393710(-)	ENSG00000089091.16	ENSG00000089091	DZANK1	0.0683674909541746	-0.124684992133136	1.0236412496898	0.306705354249512	0.621308957535694	Junction	DLPFC
chr22:20119150-20122263(+)	ENSG00000099901.16	ENSG00000099901	RANBP1	0.0304693414206381	3.33561491127955	1.02360978249357	0.306720201820271	0.621330367400835	Junction	DLPFC
chr17:30462470-30464587(+)	ENSG00000108582.11	ENSG00000108582	CPD	-0.036041873760429	2.76501582904717	-1.02359406292223	0.306727619166327	0.621336725296697	Junction	DLPFC
chr17:42687047-42687719(+)	ENSG00000108797.11	ENSG00000108797	CNTNAP1	0.0648655824716422	3.31099837426869	1.02357555341512	0.306736353108324	0.621345750000309	Junction	DLPFC
chr15:42297657-42306545(+)	ENSG00000214013.9	ENSG00000214013	GANC	-0.0676795353379181	1.00371062481012	-1.02353347721762	0.306756207902927	0.621377301283557	Junction	DLPFC
chr9:83899805-83903059(-)	ENSG00000165115.14	ENSG00000165115	KIF27	0.0662286609754448	-0.0071400348529628	1.02350825339131	0.306768110859167	0.621392744358313	Junction	DLPFC
chr4:17583643-17584971(+)	ENSG00000002549.12	ENSG00000002549	LAP3	-0.0473550267882217	2.59063851621172	-1.02349696525449	0.30677343775554	0.621394866651318	Junction	DLPFC
chr12:112183267-112184186(-)	ENSG00000173064.11	ENSG00000173064	HECTD4	0.0525394205934353	1.73635151829961	1.0234706974359	0.3067858338346	0.621411307897192	Junction	DLPFC
chr1:35817048-35822861(+)	ENSG00000134698.10	ENSG00000134698	AGO4	-0.0535069507626054	1.25482416974017	-1.0234601174072	0.306790826763285	0.621412753411869	Junction	DLPFC
chr7:129611825-129657342(+)	ENSG00000106459.14	ENSG00000106459	NRF1	-0.0855820412511956	-0.723900349641602	-1.02343315155217	0.306803552737993	0.62142986215244	Junction	DLPFC
chr1:33295306-33298929(+)	ENSG00000160094.14	ENSG00000160094	ZNF362	-0.0475696696442201	0.920214510841702	-1.02342004437409	0.306809738525038	0.621433723466049	Junction	DLPFC
chr2:84839324-84841860(-)	ENSG00000186854.10	ENSG00000186854	TRABD2A	0.0824601811010474	-0.416001276735481	1.0234101056956	0.306814429029222	0.621434556064571	Junction	DLPFC
chr9:4827034-4833153(+)	ENSG00000120158.11	ENSG00000120158	RCL1	-0.0515790382158737	0.934301535542934	-1.02337389189389	0.306831520335623	0.621460505384082	Junction	DLPFC
chr5:94671009-94678807(+)	ENSG00000133302.12	ENSG00000133302	SLF1	0.0826247771934177	-0.486835607449439	1.02336258077002	0.306836858813644	0.621462649982071	Junction	DLPFC
chr2:171061157-171081639(-)	ENSG00000198586.13	ENSG00000198586	TLK1	0.0772363547159197	-0.280503434765453	1.02335249750456	0.306841617835019	0.621463620914035	Junction	DLPFC
chr2:127257728-127259295(-)	ENSG00000163161.12	ENSG00000163161	ERCC3	0.0348195189090716	2.08198408961484	1.02332444621937	0.306854857521184	0.621481767947688	Junction	DLPFC
chr8:100223754-100225172(+)	ENSG00000104450.12	ENSG00000104450	SPAG1	0.0895210521868403	-0.856050147103499	1.0233091767119	0.306862064605142	0.621487696646738	Junction	DLPFC
chr17:74766977-74768146(+)	ENSG00000109062.10	ENSG00000109062	SLC9A3R1	-0.0513301844177281	2.0742884672745	-1.02329548934185	0.306868525028742	0.621492112990387	Junction	DLPFC
chr14:77735013-77735936(-)	ENSG00000100603.13	ENSG00000100603	SNW1	-0.0320526593254913	2.39079845312694	-1.02324395161632	0.306892851590174	0.621532712488013	Junction	DLPFC
chr14:60809501-60811986(+)	ENSG00000020426.10	ENSG00000020426	MNAT1	-0.0927466990293589	-0.697122862983032	-1.02321938074993	0.306904449850611	0.621537002946809	Junction	DLPFC
chr6:121161057-121170404(-)	ENSG00000146350.13	ENSG00000146350	TBC1D32	-0.0527048679398572	1.17101142510571	-1.02321780520755	0.306905193568596	0.621537002946809	Junction	DLPFC
chr10:27061243-27063987(-)	ENSG00000107890.16	ENSG00000107890	ANKRD26	0.0432858787785807	1.59255208275182	1.02321226130928	0.30690781051621	0.621537002946809	Junction	DLPFC
chr9:134036325-134040033(-)	ENSG00000169925.16	ENSG00000169925	BRD3	-0.0599021807977307	0.782093049713071	-1.02317977155703	0.306923147311668	0.621559394105326	Junction	DLPFC
chr11:70343893-70348188(+)	ENSG00000131626.16	ENSG00000131626	PPFIA1	-0.0353594592055863	1.96551168214193	-1.02316193547358	0.306931567055947	0.621567776904099	Junction	DLPFC
chr6:89729140-89730725(-)	ENSG00000112159.11	ENSG00000112159	MDN1	-0.0303141105153523	2.18823090568576	-1.02315175897159	0.306936371068688	0.621568837345463	Junction	DLPFC
chr5:103560251-103562702(-)	ENSG00000112874.9	ENSG00000112874	NUDT12	-0.0929712124254939	-0.780442385384172	-1.02313137634332	0.306945993229293	0.62157034043713	Junction	DLPFC
chr1:202951165-202954240(-)	ENSG00000159346.12	ENSG00000159346	ADIPOR1	0.0862200307260068	0.0600595759279082	1.02312610270103	0.306948482824763	0.62157034043713	Junction	DLPFC
chr1:83948696-83949864(-)	ENSG00000137941.16	ENSG00000137941	TTLL7	-0.055182589207107	3.03905420950967	-1.02312298544597	0.306949954433368	0.62157034043713	Junction	DLPFC
chr6:170583748-170584298(-)	ENSG00000071994.10	ENSG00000071994	PDCD2	0.0535146568762833	0.983405484784253	1.02310826925137	0.306956901787938	0.621574274972888	Junction	DLPFC
chr17:28615799-28616095(-)	ENSG00000007202.14	ENSG00000007202	KIAA0100	0.0221217566132397	3.68745918347393	1.02310073592787	0.306960458228068	0.621574274972888	Junction	DLPFC
chr4:963291-965175(-)	ENSG00000145214.13	ENSG00000145214	DGKQ	0.0832056874019788	-0.298656558608616	1.02307921543798	0.306970618082643	0.62158618030305	Junction	DLPFC
chr9:131643418-131650128(-)	ENSG00000107263.18	ENSG00000107263	RAPGEF1	-0.0470116472973594	1.21208355905597	-1.0230681128162	0.306975859733996	0.621588126548316	Junction	DLPFC
chr1:227767084-227780526(+)	ENSG00000143740.14	ENSG00000143740	SNAP47	0.0378284237159384	2.89886717151261	1.02301174187762	0.307002473898589	0.62162541925336	Junction	DLPFC
chr2:147943523-147948050(-)	ENSG00000115947.13	ENSG00000115947	ORC4	0.0278235613158521	3.22627217619438	1.02300840752413	0.307004048180386	0.62162541925336	Junction	DLPFC
chr17:63792563-63798037(+)	ENSG00000198231.12	ENSG00000198231	DDX42	0.0312086644233832	3.82535850792534	1.02300190293604	0.307007119272332	0.62162541925336	Junction	DLPFC
chrX:37792060-37793664(+)	ENSG00000165168.7	ENSG00000165168	CYBB	-0.12962914215746	-0.772821573961173	-1.02298478080844	0.307015203452735	0.621633120291491	Junction	DLPFC
chr11:819906-821627(+)	ENSG00000177666.16	ENSG00000177666	PNPLA2	-0.0785800740862638	-0.413573136923471	-1.02296640973712	0.307023877477021	0.621638894048256	Junction	DLPFC
chr5:145823135-145825997(-)	ENSG00000186314.11	ENSG00000186314	PRELID2	-0.112553722988397	1.16244389100079	-1.02296060825895	0.307026616717637	0.621638894048256	Junction	DLPFC
chr4:21663764-21666875(-)				0.0819805776913411	-0.55502924678242	1.02293303643002	0.307039635324341	0.621651564691416	Junction	DLPFC
chr20:1443912-1445665(-)	ENSG00000088833.17	ENSG00000088833	NSFL1C	-0.0304972459896967	2.81041153579067	-1.02292922160905	0.307041436599518	0.621651564691416	Junction	DLPFC
chr1:226883920-226885537(+)	ENSG00000143801.16	ENSG00000143801	PSEN2	-0.0501722514673775	1.23840754447942	-1.02291950254206	0.307046025762524	0.621652188738485	Junction	DLPFC
chr1:69838284-69931506(+)	ENSG00000033122.18	ENSG00000033122	LRRC7	0.0342694607602619	3.6468644993011	1.02289137935384	0.307059305266907	0.621662125803714	Junction	DLPFC
chr4:851975-859605(-)	ENSG00000178950.16	ENSG00000178950	GAK	0.0478209922799809	1.22284647182142	1.02288912046722	0.30706037190845	0.621662125803714	Junction	DLPFC
chr7:105502565-105505954(-)	ENSG00000091127.13	ENSG00000091127	PUS7	-0.0541468898018575	1.28700419299414	-1.02287347696724	0.307067758804073	0.621662125803714	Junction	DLPFC
chr8:2059246-2069277(+)	ENSG00000036448.9	ENSG00000036448	MYOM2	0.110188720020377	-0.512987384221051	1.02286746790472	0.307070596328234	0.621662125803714	Junction	DLPFC
chr12:112190966-112192559(-)	ENSG00000173064.11	ENSG00000173064	HECTD4	-0.0456902227906913	2.47861366973438	-1.02286377764476	0.307072338905165	0.621662125803714	Junction	DLPFC
chr12:104457530-104601905(+)	ENSG00000171310.10	ENSG00000171310	CHST11	0.186110373153277	-1.68078008180004	1.02283093537584	0.307087847636246	0.621684855801614	Junction	DLPFC
chr1:186676917-186677648(-)	ENSG00000073756.11	ENSG00000073756	PTGS2	-0.102722704754876	-0.222818803830137	-1.02281816266157	0.307093879290508	0.621688399538441	Junction	DLPFC
chr3:122685319-122687079(+)	ENSG00000173193.13	ENSG00000173193	PARP14	-0.0764142501810932	0.907082793095871	-1.02280348898304	0.307100808733688	0.621690787321959	Junction	DLPFC
chr12:124913775-124914586(-)	ENSG00000150991.14	ENSG00000150991	UBC	0.0340239198093036	7.7700511450841	1.02279753344073	0.307103621186429	0.621690787321959	Junction	DLPFC
chr4:2170775-2171097(-)	ENSG00000130997.16	ENSG00000130997	POLN	0.0583202516395294	0.701418290082952	1.02276525433913	0.307118865007706	0.621705628033421	Junction	DLPFC
chr20:45971461-45972121(-)	ENSG00000198026.7	ENSG00000198026	ZNF335	0.0963236396066262	-0.399692340426776	1.02276387834427	0.307119514833125	0.621705628033421	Junction	DLPFC
chr19:10395144-10395227(-)	ENSG00000105401.7	ENSG00000105401	CDC37	0.0281884711748427	4.57710775818057	1.02275073081142	0.307125723914802	0.621708481219326	Junction	DLPFC
chr4:182730320-182730877(+)	ENSG00000218336.8	ENSG00000218336	TENM3	0.0684539803960035	1.8727881125691	1.02274276280077	0.307129486944997	0.621708481219326	Junction	DLPFC
chr15:82420076-82431829(+)	ENSG00000278202.1	ENSG00000278202	RP11-152F13.8	0.167708663217907	-0.632750518295249	1.02270722113559	0.30714627248162	0.621733792580585	Junction	DLPFC
chr3:69077919-69080111(-)	ENSG00000144744.16	ENSG00000144744	UBA3	0.0450356723993048	2.8939192239262	1.02269559502651	0.307151763366335	0.621736240614992	Junction	DLPFC
chr14:34593151-34597549(-)	ENSG00000129515.18	ENSG00000129515	SNX6	-0.0401584278084349	3.25378655134229	-1.02265204344013	0.307172332886614	0.621769210312193	Junction	DLPFC
chr4:6609299-6609797(+)	ENSG00000013288.8	ENSG00000013288	MAN2B2	0.0464386662520342	1.04439450581355	1.02263255533055	0.307181537464869	0.621779174829226	Junction	DLPFC
chr14:61732525-61734137(+)	ENSG00000100644.16	ENSG00000100644	HIF1A	-0.033429743639363	3.45957872710234	-1.02254876865149	0.307221113482315	0.62184302272371	Junction	DLPFC
chr6:32938966-32940752(-)	ENSG00000242574.8	ENSG00000242574	HLA-DMB	-0.133242065754297	-1.32221805405802	-1.0225454114891	0.307222699283756	0.62184302272371	Junction	DLPFC
chrX:123326214-123354909(+)	ENSG00000125675.17	ENSG00000125675	GRIA3	0.0390020946766354	4.23750803547933	1.02252169630937	0.307233901627374	0.62184302272371	Junction	DLPFC
chr3:37075117-37083635(-)	ENSG00000093167.17	ENSG00000093167	LRRFIP2	0.0347251486324564	2.90390064105644	1.02252032802339	0.307234547973148	0.62184302272371	Junction	DLPFC
chr7:17850436-17850825(-)	ENSG00000071189.21	ENSG00000071189	SNX13	-0.0291794792527675	3.00039045386815	-1.02251264047966	0.30723817940291	0.62184302272371	Junction	DLPFC
chr19:34391993-34392192(+)				-0.106852984343026	-0.761878110107727	-1.02248669965322	0.307250433500155	0.62184302272371	Junction	DLPFC
chr18:69401311-69564486(+)	ENSG00000206052.10	ENSG00000206052	DOK6	0.0604969445368698	2.62437841132315	1.02247793016407	0.307254576162299	0.62184302272371	Junction	DLPFC
chr1:94903189-94903402(-)	ENSG00000117519.15	ENSG00000117519	CNN3	-0.0524280797227401	3.82820551593116	-1.02247232871071	0.307257222279858	0.62184302272371	Junction	DLPFC
chr6:25551086-25554008(+)	ENSG00000079691.17	ENSG00000079691	LRRC16A	0.0469257318637505	1.89508430594141	1.02247012624696	0.307258262724341	0.62184302272371	Junction	DLPFC
chr18:21657027-21657103(-)	ENSG00000158201.9	ENSG00000158201	ABHD3	0.0675155989610707	0.521128852971402	1.02246652429427	0.307259964292837	0.62184302272371	Junction	DLPFC
chr11:122091720-122101446(-)	ENSG00000255248.7	ENSG00000255248	MIR100HG	0.0570460073216003	0.732470355697532	1.02246605619085	0.307260185426141	0.62184302272371	Junction	DLPFC
chr1:54630887-54634687(+)	ENSG00000162390.17	ENSG00000162390	ACOT11	0.062083201850558	0.825916699588907	1.02244805601077	0.307268688839379	0.621845985241721	Junction	DLPFC
chr1:160129401-160130101(+)	ENSG00000018625.14	ENSG00000018625	ATP1A2	-0.0443582676679848	5.11508808920339	-1.02244482800643	0.307270213788164	0.621845985241721	Junction	DLPFC
chr11:48155875-48155984(+)	ENSG00000149177.12	ENSG00000149177	PTPRJ	0.0297004754953466	2.85337890905205	1.02240079276559	0.307291017077801	0.621879419607494	Junction	DLPFC
chr10:70115121-70116621(-)	ENSG00000042286.14	ENSG00000042286	AIFM2	0.0683281466367104	0.173354875900573	1.02235590818787	0.307312222578044	0.621913667002732	Junction	DLPFC
chr7:23507536-23512893(-)	ENSG00000164548.10	ENSG00000164548	TRA2A	-0.032624561637338	3.29139399811759	-1.02232443140065	0.307327094213354	0.621935095657539	Junction	DLPFC
chr20:50945763-50945846(-)	ENSG00000000419.12	ENSG00000000419	DPM1	0.0388123622709556	2.59832721572839	1.02228162491155	0.30734731948793	0.621959840628543	Junction	DLPFC
chr17:60265475-60265975(-)	ENSG00000170832.12	ENSG00000170832	USP32	-0.0312314455753193	3.51905320792567	-1.02227560095239	0.307350165768278	0.621959840628543	Junction	DLPFC
chr6:43056197-43056306(-)	ENSG00000112651.11	ENSG00000112651	MRPL2	-0.0365757174266091	2.15540521140478	-1.02227135698084	0.307352171026927	0.621959840628543	Junction	DLPFC
chr1:240333947-240334108(+)	ENSG00000155816.19	ENSG00000155816	FMN2	0.029763288653571	3.57745132640874	1.02224775936895	0.307363320957623	0.621973736284893	Junction	DLPFC
chr13:113044889-113045270(+)	ENSG00000126217.20	ENSG00000126217	MCF2L	0.060394177338728	0.911680345623919	1.02223298828998	0.307370300466274	0.621979192496162	Junction	DLPFC
chr11:90181702-90182915(+)	ENSG00000077616.10	ENSG00000077616	NAALAD2	0.0517134743980979	1.29850320347176	1.02220065796923	0.307385577291043	0.621989406842199	Junction	DLPFC
chr22:30615788-30617329(+)	ENSG00000185339.8	ENSG00000185339	TCN2	-0.077117693248684	0.156139913886627	-1.02219905686699	0.307386333862028	0.621989406842199	Junction	DLPFC
chr17:75614361-75614582(+)	ENSG00000266714.6	ENSG00000266714	MYO15B	-0.113553175509093	-0.35212179497034	-1.02218447676214	0.30739322347543	0.621989406842199	Junction	DLPFC
chr12:68748041-68752031(+)	ENSG00000175782.9	ENSG00000175782	SLC35E3	-0.0695961918935194	0.59362419172695	-1.02217350673024	0.307398407269812	0.621989406842199	Junction	DLPFC
chr9:136414648-136416290(+)	ENSG00000165688.11	ENSG00000165688	PMPCA	-0.0302797293915392	2.24840735539124	-1.02217266665607	0.307398804242048	0.621989406842199	Junction	DLPFC
chrX:119851602-119851766(-)	ENSG00000125351.11	ENSG00000125351	UPF3B	0.0608794093757326	0.172354697404752	1.02216004174848	0.307404770110785	0.621989406842199	Junction	DLPFC
chr10:76914138-76914935(-)	ENSG00000156113.21	ENSG00000156113	KCNMA1	0.0616279363270701	3.50318604985121	1.02215885475338	0.307405331026332	0.621989406842199	Junction	DLPFC
chr9:99847616-99863619(+)	ENSG00000119508.17	ENSG00000119508	NR4A3	0.102072334218255	0.110006012333156	1.02214087581398	0.307413827072684	0.621990565814577	Junction	DLPFC
chr11:69073002-69078481(+)	ENSG00000162341.16	ENSG00000162341	TPCN2	-0.0766563814915175	-0.329878819545723	-1.02213951452942	0.307414470361522	0.621990565814577	Junction	DLPFC
chr10:132351754-132355789(+)	ENSG00000148814.17	ENSG00000148814	LRRC27	0.0579948215449595	0.725931103563629	1.02211485751929	0.307426122436873	0.622005474886419	Junction	DLPFC
chr5:16572103-16616651(-)	ENSG00000154153.13	ENSG00000154153	FAM134B	-0.0485839483095947	2.03095563165281	-1.02208812552292	0.307438755412803	0.622008391925854	Junction	DLPFC
chr11:130910138-130910269(-)	ENSG00000120451.10	ENSG00000120451	SNX19	-0.0338300534626072	2.63151835551378	-1.02207472717286	0.307445087319416	0.622008391925854	Junction	DLPFC
chr5:154858769-154863206(+)	ENSG00000155508.13	ENSG00000155508	CNOT8	-0.0794830058252383	0.0064487838772311	-1.02207186356672	0.307446440638094	0.622008391925854	Junction	DLPFC
chrX:53561925-53562110(+)	ENSG00000086758.15	ENSG00000086758	HUWE1	-0.13521929281948	-0.943129560312361	-1.02206783858786	0.307448342819454	0.622008391925854	Junction	DLPFC
chr8:102360666-102361124(-)	ENSG00000104517.12	ENSG00000104517	UBR5	0.0251513373201675	3.56013671523983	1.0220664879177	0.307448981139987	0.622008391925854	Junction	DLPFC
chr11:117431034-117431533(-)	ENSG00000177103.13	ENSG00000177103	DSCAML1	-0.0809353737399795	-0.0263093095579865	-1.02204307497832	0.307460046127983	0.62201956625651	Junction	DLPFC
chr3:15262290-15269712(-)	ENSG00000131370.15	ENSG00000131370	SH3BP5	-0.0319300401186195	3.26819028171795	-1.02203667381512	0.307463071372774	0.62201956625651	Junction	DLPFC
chr3:193643445-193643527(+)	ENSG00000198836.8	ENSG00000198836	OPA1	0.0363251786623068	3.72653723876009	1.0220237992613	0.307469156057588	0.622021518070336	Junction	DLPFC
chr9:68245300-68247612(+)	ENSG00000196873.15	ENSG00000196873	CBWD3	0.088297697326487	2.508336217046	1.02201650572708	0.307472603114071	0.622021518070336	Junction	DLPFC
chr3:134358717-134359282(-)	ENSG00000114019.14	ENSG00000114019	AMOTL2	-0.108046249710708	-0.81898833768811	-1.02200532325333	0.30747788820377	0.622023544309469	Junction	DLPFC
chrX:75099062-75112885(-)	ENSG00000131269.15	ENSG00000131269	ABCB7	-0.0566899055200838	1.31498920017064	-1.02196359039656	0.307497612627844	0.622050232136463	Junction	DLPFC
chr22:28163600-28296197(-)	ENSG00000100154.14	ENSG00000100154	TTC28	-0.0487949861393611	0.862619775870084	-1.02195928437147	0.307499647855467	0.622050232136463	Junction	DLPFC
chr12:47743677-47743986(-)	ENSG00000079337.15	ENSG00000079337	RAPGEF3	-0.0915493884259307	0.18758960754071	-1.02194982669479	0.30750411802454	0.622050609386578	Junction	DLPFC
chr11:78493196-78528841(-)	ENSG00000137513.9	ENSG00000137513	NARS2	0.0558819149915961	1.05797122144484	1.02191459207595	0.307520772040647	0.622074584565937	Junction	DLPFC
chr1:226965411-226965670(+)	ENSG00000163050.16	ENSG00000163050	ADCK3	-0.0553300870767652	1.27061881246653	-1.0218904636205	0.307532176956782	0.622074584565937	Junction	DLPFC
chr5:176879489-176879720(+)	ENSG00000113763.10	ENSG00000113763	UNC5A	0.0679401980913223	2.6201795439575	1.02188404020972	0.307535213189453	0.622074584565937	Junction	DLPFC
chr17:19795726-19796094(-)	ENSG00000083290.19	ENSG00000083290	ULK2	0.0296133452977946	2.78730919374692	1.02187830117148	0.307537925948183	0.622074584565937	Junction	DLPFC
chr2:23819883-23823257(-)	ENSG00000119778.14	ENSG00000119778	ATAD2B	-0.0458250178934244	1.08668996563433	-1.02187569421846	0.30753915822168	0.622074584565937	Junction	DLPFC
chr11:28211199-28290205(+)	ENSG00000169519.20	ENSG00000169519	METTL15	0.113956730796748	0.238821316612374	1.02187037410207	0.307541672983136	0.622074584565937	Junction	DLPFC
chr17:54914744-54915745(+)	ENSG00000141198.13	ENSG00000141198	TOM1L1	0.0520183994383685	1.72279129188947	1.02184595518635	0.30755321571576	0.622089267146039	Junction	DLPFC
chr16:24804320-24804704(+)	ENSG00000090905.18	ENSG00000090905	TNRC6A	0.0826824322939958	1.0103143748828	1.02183110293431	0.307560236462117	0.622090413874069	Junction	DLPFC
chrX:71408152-71421308(+)	ENSG00000147133.15	ENSG00000147133	TAF1	-0.0409941056150575	1.35454134783118	-1.02182224624854	0.307564423119959	0.622090413874069	Junction	DLPFC
chr1:234457757-234459229(-)	ENSG00000059588.9	ENSG00000059588	TARBP1	0.0476172650292862	2.74389207754203	1.02181756817988	0.307566634512436	0.622090413874069	Junction	DLPFC
chr3:197774211-197776926(+)	ENSG00000122068.12	ENSG00000122068	FYTTD1	0.0269020994544064	3.10846961140907	1.02178515104122	0.307581958865312	0.622105872154197	Junction	DLPFC
chr10:97459742-97460045(-)	ENSG00000155229.20	ENSG00000155229	MMS19	0.0411322657063605	1.89013896820961	1.02178327582752	0.307582845338982	0.622105872154197	Junction	DLPFC
chr22:50219457-50219643(-)	ENSG00000128159.11	ENSG00000128159	TUBGCP6	0.0757863732847858	0.462956008304089	1.02176674702958	0.307590659105441	0.622113011105289	Junction	DLPFC
chr6:30708358-30711411(-)	ENSG00000137337.14	ENSG00000137337	MDC1	-0.0857937490475463	-0.614223646558825	-1.0217003766095	0.307622036155688	0.622154171649255	Junction	DLPFC
chr11:64797024-64797103(-)	ENSG00000168067.11	ENSG00000168067	MAP4K2	0.0504695338717134	1.3966151648709	1.02169367557901	0.307625204229931	0.622154171649255	Junction	DLPFC
chr1:217610401-217610888(-)	ENSG00000092978.10	ENSG00000092978	GPATCH2	0.0378471867960608	1.54362339688204	1.0216856311023	0.307629007479515	0.622154171649255	Junction	DLPFC
chr10:100980345-100980577(+)	ENSG00000095539.15	ENSG00000095539	SEMA4G	-0.0897512755003213	-0.917660556086029	-1.02168369938884	0.307629920755307	0.622154171649255	Junction	DLPFC
chr17:63824738-63824824(-)	ENSG00000108592.16	ENSG00000108592	FTSJ3	-0.0472766605776398	1.39231135458063	-1.02166338210758	0.307639526471893	0.622154171649255	Junction	DLPFC
chr4:145098420-145104388(+)	ENSG00000164163.10	ENSG00000164163	ABCE1	0.0713414770327166	-0.0973298123639352	1.02166211930013	0.307640123515561	0.622154171649255	Junction	DLPFC
chr1:155910805-155911242(-)	ENSG00000143622.10	ENSG00000143622	RIT1	-0.0555505749589215	0.511698342909621	-1.02166026368388	0.307641000835145	0.622154171649255	Junction	DLPFC
chr19:40670021-40673343(-)	ENSG00000105245.9	ENSG00000105245	NUMBL	0.0582589758635547	1.15597727164232	1.02161106229066	0.307664263441996	0.622177471009242	Junction	DLPFC
chr6:68943995-68956023(+)	ENSG00000135298.13	ENSG00000135298	ADGRB3	0.0274848381286786	4.22891157499055	1.02160983778584	0.307664842407469	0.622177471009242	Junction	DLPFC
chr14:55648871-55649775(+)	ENSG00000126777.17	ENSG00000126777	KTN1	-0.0459210616804747	3.35347996311804	-1.02160871029762	0.30766537550258	0.622177471009242	Junction	DLPFC
chr3:157150170-157150281(-)	ENSG00000163660.11	ENSG00000163660	CCNL1	-0.0639100628483439	2.66178989556213	-1.02156815832188	0.307684549556777	0.622207580934671	Junction	DLPFC
chr6:53520961-53522414(-)	ENSG00000001084.10	ENSG00000001084	GCLC	-0.0466241307196271	2.932166441568	-1.02152081560144	0.307706935460802	0.622236419626094	Junction	DLPFC
chr16:69448145-69459092(+)	ENSG00000103018.16	ENSG00000103018	CYB5B	0.0261000957380448	3.74593480138098	1.02151462244701	0.307709863960685	0.622236419626094	Junction	DLPFC
chr14:104753320-104755629(+)	ENSG00000184990.12	ENSG00000184990	SIVA1	-0.0523223763151589	0.987352039471471	-1.02151081299777	0.307711665309055	0.622236419626094	Junction	DLPFC
chrX:77633385-77633565(-)	ENSG00000085224.21	ENSG00000085224	ATRX	0.0267786066575811	4.05259977488109	1.02147707147346	0.307727620740296	0.62226001863425	Junction	DLPFC
chr8:67118370-67118742(+)	ENSG00000104218.14	ENSG00000104218	CSPP1	-0.0407138736916663	1.09364416542447	-1.02143281643527	0.307748548554288	0.6222854843973	Junction	DLPFC
chr9:113290808-113290897(+)	ENSG00000136875.12	ENSG00000136875	PRPF4	-0.0420647335919018	1.10688743625302	-1.02143231649001	0.307748784979355	0.6222854843973	Junction	DLPFC
chr6:89672364-89672546(-)	ENSG00000112159.11	ENSG00000112159	MDN1	-0.0340654560777595	2.22146167638593	-1.02140384179615	0.307762250915841	0.622304047907053	Junction	DLPFC
chr1:156469021-156475107(-)	ENSG00000116604.17	ENSG00000116604	MEF2D	-0.0520535014991298	2.20281346081706	-1.02137821838865	0.307774368788341	0.622316903295208	Junction	DLPFC
chrX:70134817-70146632(+)	ENSG00000089289.15	ENSG00000089289	IGBP1	0.03045906540931	2.98877440210501	1.02136419742847	0.307780999742766	0.622316903295208	Junction	DLPFC
chr19:43827982-43828201(+)	ENSG00000167637.16	ENSG00000167637	ZNF283	0.131476217063437	-1.16077085808893	1.02136321338284	0.307781465132553	0.622316903295208	Junction	DLPFC
chr15:68715312-68718697(+)	ENSG00000103647.12	ENSG00000103647	CORO2B	-0.0326090464651596	2.94312155172775	-1.02133745319372	0.307793648198425	0.622317811939016	Junction	DLPFC
chr3:167242644-167252125(-)	ENSG00000169064.12	ENSG00000169064	ZBBX	0.0825420755976093	0.0218113056546363	1.02133474242144	0.307794930254128	0.622317811939016	Junction	DLPFC
chr12:122309883-122316748(-)	ENSG00000130779.19	ENSG00000130779	CLIP1	0.0342408729457285	2.81658670817804	1.0213333041769	0.307795610471179	0.622317811939016	Junction	DLPFC
chr14:95140760-95141682(-)	ENSG00000100697.14	ENSG00000100697	DICER1	-0.0727004461976407	0.558691165433018	-1.02132601772097	0.307799056612282	0.622317811939016	Junction	DLPFC
chr12:16560539-16594136(-)	ENSG00000048540.14	ENSG00000048540	LMO3	0.0844997390490518	0.228141051762683	1.02126568606388	0.307827591552152	0.622366839491733	Junction	DLPFC
chr17:8150126-8150218(-)	ENSG00000179094.14	ENSG00000179094	PER1	-0.0665465126313127	1.83417445193019	-1.02124264936497	0.307838487636089	0.622377227536405	Junction	DLPFC
chr12:70622647-70635670(-)	ENSG00000127329.15	ENSG00000127329	PTPRB	0.0827059117646892	-0.682308249367613	1.0212319096694	0.307843567471649	0.622377227536405	Junction	DLPFC
chr12:65243470-65245668(+)	ENSG00000174106.2	ENSG00000174106	LEMD3	0.0371755918432657	2.23289636333203	1.02122462304024	0.307847014051523	0.622377227536405	Junction	DLPFC
chr6:3723737-3727550(-)	ENSG00000168994.13	ENSG00000168994	PXDC1	-0.0868035547518969	0.0545928381157151	-1.02121633688526	0.307850933438862	0.622377227536405	Junction	DLPFC
chr19:17641557-17642844(-)	ENSG00000130477.15	ENSG00000130477	UNC13A	0.0595160611226329	3.0979581531499	1.02120951717107	0.307854159218205	0.622377227536405	Junction	DLPFC
chr11:94679537-94695820(-)	ENSG00000255929.5	ENSG00000255929	RP11-867G2.8	0.119580126780789	-1.16347017752299	1.0211755848079	0.307870209831253	0.622396362991686	Junction	DLPFC
chr8:22067683-22069015(+)	ENSG00000158856.17	ENSG00000158856	DMTN	0.0635464394583734	3.81400095017708	1.02117138479346	0.307872196551681	0.622396362991686	Junction	DLPFC
chr5:83061912-83065007(-)	ENSG00000174695.9	ENSG00000174695	TMEM167A	0.0302820730319643	3.48307194170724	1.02110571223086	0.30790326255812	0.622450500739431	Junction	DLPFC
chr18:11867227-11868542(+)	ENSG00000141404.15	ENSG00000141404	GNAL	0.0511066608102797	2.9081195368649	1.02109036191555	0.307910524231797	0.622456515331339	Junction	DLPFC
chr17:51193017-51193427(-)	ENSG00000011258.15	ENSG00000011258	MBTD1	-0.071947307693805	0.137205423675941	-1.02106529147089	0.307922384388473	0.622471825689614	Junction	DLPFC
chr11:66333410-66333526(-)	ENSG00000174791.10	ENSG00000174791	RIN1	0.105590230183119	-1.10098605013506	1.02105161666398	0.30792885370174	0.622476238065629	Junction	DLPFC
chr14:93654026-93655233(+)	ENSG00000133958.13	ENSG00000133958	UNC79	0.0483809515461781	1.54284076528662	1.02103363191714	0.307937362110118	0.62248477227934	Junction	DLPFC
chr10:82979121-82985097(+)	ENSG00000185737.12	ENSG00000185737	NRG3	0.0425115174186139	2.07347235227212	1.02099319547623	0.307956492766551	0.622506916699196	Junction	DLPFC
chr10:97037767-97039987(-)	ENSG00000187122.16	ENSG00000187122	SLIT1	-0.0640125930390428	2.25651758340852	-1.02097164403406	0.307966689170387	0.622506916699196	Junction	DLPFC
chr18:49841455-49843240(-)	ENSG00000167306.19	ENSG00000167306	MYO5B	0.0858124696188864	-0.512116936028491	1.02095218229339	0.307975897088815	0.622506916699196	Junction	DLPFC
chr1:225085790-225097117(+)	ENSG00000185842.14	ENSG00000185842	DNAH14	0.0806773093350561	-0.333183441061515	1.02095136300278	0.307976284723162	0.622506916699196	Junction	DLPFC
chr8:108217461-108228266(-)	ENSG00000104408.9	ENSG00000104408	EIF3E	-0.0291419342146666	4.09524005253376	-1.02094907898549	0.307977365371411	0.622506916699196	Junction	DLPFC
chr6:162443474-162727661(-)	ENSG00000185345.18	ENSG00000185345	PARK2	0.0667712761837905	0.680288899858127	1.02094056024046	0.307981395909035	0.622506916699196	Junction	DLPFC
chr6:30700633-30702552(-)	ENSG00000137337.14	ENSG00000137337	MDC1	-0.0685801260984652	0.237689128530818	-1.0209375236906	0.307982832623083	0.622506916699196	Junction	DLPFC
chr5:151465170-151467198(+)	ENSG00000123643.12	ENSG00000123643	SLC36A1	0.0491256833903395	1.77434920265073	1.02093127426882	0.307985789490264	0.622506916699196	Junction	DLPFC
chr4:70833278-70836160(-)				0.131868508030991	-0.709228231428863	1.02092893106216	0.307986898165836	0.622506916699196	Junction	DLPFC
chr20:61933125-61934055(+)	ENSG00000179242.15	ENSG00000179242	CDH4	0.0904477998208964	-0.695701802643043	1.02089918357198	0.308000973260613	0.622515047138792	Junction	DLPFC
chr2:68047320-68062957(-)	ENSG00000197223.11	ENSG00000197223	C1D	0.0951961768845945	0.542398902236055	1.02089015783161	0.308005243895358	0.622515047138792	Junction	DLPFC
chr2:53865574-53866084(-)	ENSG00000068878.14	ENSG00000068878	PSME4	-0.0628959714157242	1.62807687837432	-1.02088274395697	0.308008751886397	0.622515047138792	Junction	DLPFC
chr1:102962761-102965486(-)	ENSG00000060718.19	ENSG00000060718	COL11A1	0.0670047275176016	0.508058617861617	1.02088007748455	0.308010013576122	0.622515047138792	Junction	DLPFC
chr12:57732980-57734025(-)	ENSG00000135439.11	ENSG00000135439	AGAP2	0.0598545778135996	4.05364389855929	1.02087384039679	0.308012964780585	0.622515047138792	Junction	DLPFC
chr11:45910963-45913818(-)	ENSG00000121680.15	ENSG00000121680	PEX16	-0.0533977628766282	1.23189164187882	-1.02086606899313	0.308016642004003	0.622515047138792	Junction	DLPFC
chr6:152505398-152510192(-)	ENSG00000131018.22	ENSG00000131018	SYNE1	0.0425489510730093	3.54797046989714	1.02081698816978	0.308039866430069	0.622547757247371	Junction	DLPFC
chr1:1340178-1340246(-)	ENSG00000107404.18	ENSG00000107404	DVL1	0.0360137060739409	2.86936919053375	1.0208094883124	0.308043415370393	0.622547757247371	Junction	DLPFC
chr11:3002601-3005365(-)	ENSG00000110619.16	ENSG00000110619	CARS	0.041954854874036	2.05159517743003	1.02080468549516	0.308045688082778	0.622547757247371	Junction	DLPFC
chr6:144522172-144523015(+)	ENSG00000152818.18	ENSG00000152818	UTRN	-0.0518336830361823	1.82061530212862	-1.02079251605549	0.308051446760337	0.622550731192758	Junction	DLPFC
chr7:95424586-95434877(-)	ENSG00000105854.12	ENSG00000105854	PON2	-0.0532534429719359	3.13360070741503	-1.02076075519137	0.3080664765958	0.622572441165421	Junction	DLPFC
chr11:95817904-95818826(+)	ENSG00000166037.10	ENSG00000166037	CEP57	0.0393890142637847	1.92959816114644	1.02073790487601	0.308077290094141	0.622585629844422	Junction	DLPFC
chr1:67052858-67052955(-)	ENSG00000116704.7	ENSG00000116704	SLC35D1	-0.0576809372726917	0.474769321327652	-1.02070805593355	0.308091415946023	0.622603541904964	Junction	DLPFC
chr12:78188778-78189983(+)	ENSG00000067798.14	ENSG00000067798	NAV3	0.037748952051828	2.61333897406973	1.02069595983336	0.308097140483076	0.622603541904964	Junction	DLPFC
chrM:8472-13448(+)				0.361571517983088	-1.78515228948761	1.02069199667564	0.308099016081719	0.622603541904964	Junction	DLPFC
chr8:140890770-140920813(-)	ENSG00000169398.19	ENSG00000169398	PTK2	0.0476297110228195	1.44311271630556	1.02068019869919	0.308104599620948	0.622606160912823	Junction	DLPFC
chr5:131429217-131430858(-)	ENSG00000158987.20	ENSG00000158987	RAPGEF6	-0.0613101023443438	0.811811206499266	-1.02064993729286	0.308118921515598	0.62262643774131	Junction	DLPFC
chr8:50450600-50450687(+)	ENSG00000147481.14	ENSG00000147481	SNTG1	0.0324522913155147	3.76931262212161	1.02063296444209	0.308126954494529	0.622627511699941	Junction	DLPFC
chr8:47957432-47959972(-)	ENSG00000253729.7	ENSG00000253729	PRKDC	0.0377879286979353	1.62073897228974	1.02062257931212	0.308131869679136	0.622627511699941	Junction	DLPFC
chr6:138429844-138430392(-)	ENSG00000135540.11	ENSG00000135540	NHSL1	-0.0769066854585846	-0.626230539650248	-1.02061415766465	0.30813585560414	0.622627511699941	Junction	DLPFC
chr3:129574491-129575468(-)	ENSG00000004399.12	ENSG00000004399	PLXND1	0.0702389798279742	0.18030427257503	1.02061257726276	0.308136603604528	0.622627511699941	Junction	DLPFC
chr7:14673028-14682552(-)	ENSG00000136267.13	ENSG00000136267	DGKB	0.0344370923975429	4.12359084336348	1.02057743510732	0.30815323661323	0.622648447910258	Junction	DLPFC
chr19:1632117-1632331(-)	ENSG00000071564.14	ENSG00000071564	TCF3	0.0975122884360051	-0.441269865221767	1.02057256761837	0.308155540474158	0.622648447910258	Junction	DLPFC
chr12:6831353-6831824(+)	ENSG00000110811.19	ENSG00000110811	P3H3	0.0689524998896918	0.656544840661467	1.02055014005497	0.308166155949023	0.622651260936356	Junction	DLPFC
chr1:148107763-148108481(-)	ENSG00000263956.6	ENSG00000263956	NBPF11	-0.0603427748179754	1.52232452180404	-1.02054645739318	0.308167899059667	0.622651260936356	Junction	DLPFC
chr11:1438396-1440787(+)	ENSG00000174672.15	ENSG00000174672	BRSK2	0.0687166038212931	0.106029059037692	1.02054244948395	0.308169796126798	0.622651260936356	Junction	DLPFC
chr8:144753797-144754191(-)	ENSG00000198169.8	ENSG00000198169	ZNF251	-0.0552572970501272	0.301982152461081	-1.02051650719304	0.308182075601384	0.622658978100067	Junction	DLPFC
chr6:99400312-99400543(-)	ENSG00000132424.14	ENSG00000132424	PNISR	0.040344861527563	1.65181477621476	1.02051626268435	0.308182191338205	0.622658978100067	Junction	DLPFC
chr16:69150905-69153583(+)	ENSG00000141076.17	ENSG00000141076	UTP4	0.039768328513964	1.5929033305448	1.02048732407991	0.308195889469096	0.622676061520678	Junction	DLPFC
chr3:48566564-48566659(-)	ENSG00000114270.16	ENSG00000114270	COL7A1	0.0951535980325504	-0.732248720145425	1.0204802824907	0.308199222676868	0.622676061520678	Junction	DLPFC
chrX:53626035-53627409(-)	ENSG00000086758.15	ENSG00000086758	HUWE1	0.0380758949704105	2.95017097303369	1.02046213589899	0.308207812660755	0.622676990644549	Junction	DLPFC
chrX:153863550-153863882(-)	ENSG00000198910.12	ENSG00000198910	L1CAM	0.0621871984877528	3.39411972309276	1.0204611939617	0.308208258546409	0.622676990644549	Junction	DLPFC
chr4:55396397-55411613(+)	ENSG00000134851.12	ENSG00000134851	TMEM165	-0.0734303195043118	1.28027314131098	-1.0204430142136	0.308216864393166	0.622677446709622	Junction	DLPFC
chr17:69016391-69017655(-)	ENSG00000154258.16	ENSG00000154258	ABCA9	-0.0600067161342319	0.553102956950397	-1.02044260040107	0.308217060283725	0.622677446709622	Junction	DLPFC
chr3:185617612-185619298(+)	ENSG00000163904.12	ENSG00000163904	SENP2	-0.0315399069102353	2.91810556049799	-1.02042564940401	0.308225084617088	0.622684994958066	Junction	DLPFC
chr12:57195102-57195270(+)	ENSG00000123384.13	ENSG00000123384	LRP1	-0.0407202973817267	3.32071504403445	-1.02041458150915	0.308230324057999	0.622686916956613	Junction	DLPFC
chr17:2362906-2362988(+)	ENSG00000141258.12	ENSG00000141258	SGSM2	0.0437399318834103	2.98761825042745	1.02038965944704	0.308242122152477	0.622702088509639	Junction	DLPFC
chr3:179367593-179368035(+)	ENSG00000171109.18	ENSG00000171109	MFN1	0.0408594351298238	2.5507919580547	1.02037812564709	0.308247582350418	0.622704456177867	Junction	DLPFC
chr3:51935477-51935591(-)	ENSG00000114767.6	ENSG00000114767	RRP9	0.0484490198024931	0.774615484252614	1.02036728783086	0.308252713122363	0.622706158301582	Junction	DLPFC
chr16:14258162-14260908(+)	ENSG00000186260.16	ENSG00000186260	MKL2	0.0540028781084813	3.16594304309602	1.02035805631788	0.308257083492901	0.622706324300453	Junction	DLPFC
chr12:105118529-105120554(+)	ENSG00000136051.13	ENSG00000136051	KIAA1033	-0.038216379102199	2.66770752079077	-1.02034298942007	0.308264216531941	0.622712071049568	Junction	DLPFC
chr3:171101634-171107182(-)	ENSG00000154310.16	ENSG00000154310	TNIK	0.0461194147814763	2.22385690853745	1.02033112967705	0.308269831302346	0.622714750688425	Junction	DLPFC
chr3:135965850-136001058(+)	ENSG00000073711.10	ENSG00000073711	PPP2R3A	-0.0778811298147299	0.227685536140312	-1.02030896524947	0.308280324812347	0.622724284967302	Junction	DLPFC
chr11:65183198-65183473(+)	ENSG00000014216.15	ENSG00000014216	CAPN1	0.0387619592016742	2.59129914438521	1.02029871010067	0.308285180082607	0.622724284967302	Junction	DLPFC
chr1:48736453-48758899(-)	ENSG00000162373.12	ENSG00000162373	BEND5	0.108579369942838	-0.89008541191342	1.02028648790536	0.308290966711641	0.622724284967302	Junction	DLPFC
chr5:174526449-174526863(+)	ENSG00000249306.5	ENSG00000249306	LINC01411	-0.140437049483596	-1.292802836467	-1.0202811914742	0.308293474342674	0.622724284967302	Junction	DLPFC
chr19:4714338-4719850(-)	ENSG00000142002.16	ENSG00000142002	DPP9	-0.0854910770010755	-0.42566983070798	-1.0202700769201	0.308298736647274	0.622724284967302	Junction	DLPFC
chr9:133354742-133354823(-)	ENSG00000148290.9	ENSG00000148290	SURF1	-0.0573774408554976	1.21916636612715	-1.02025483558381	0.308305952918081	0.622724284967302	Junction	DLPFC
chr8:142477279-142477384(+)	ENSG00000181790.10	ENSG00000181790	ADGRB1	0.0709909592110608	0.55442777895475	1.02025455965311	0.308306083563212	0.622724284967302	Junction	DLPFC
chr17:81914703-81915439(-)	ENSG00000187531.13	ENSG00000187531	SIRT7	-0.0896488030061306	-0.785259052328947	-1.02024870043834	0.30830885773909	0.622724284967302	Junction	DLPFC
chr11:67610571-67610994(+)	ENSG00000167792.11	ENSG00000167792	NDUFV1	0.0294975286701938	4.04469968418551	1.02023028093963	0.308317578969459	0.622726219831604	Junction	DLPFC
chr19:16088098-16089044(+)	ENSG00000167460.14	ENSG00000167460	TPM4	-0.0329219723923875	3.83840044673582	-1.02022175646146	0.308321615179173	0.622726219831604	Junction	DLPFC
chr14:75004901-75005865(+)	ENSG00000119718.10	ENSG00000119718	EIF2B2	-0.039999433994983	1.52346837801873	-1.02020624850517	0.308328958048708	0.622726219831604	Junction	DLPFC
chr19:49799767-49799967(+)	ENSG00000196961.12	ENSG00000196961	AP2A1	-0.0404585395135503	3.34257767091494	-1.02020378456071	0.308330124713627	0.622726219831604	Junction	DLPFC
chr11:33090728-33092270(-)	ENSG00000176102.11	ENSG00000176102	CSTF3	0.0557303128282851	0.539276868812409	1.02020139247339	0.308331257357364	0.622726219831604	Junction	DLPFC
chr18:10526159-10530769(+)	ENSG00000134265.12	ENSG00000134265	NAPG	0.0394917494034304	4.05303495107639	1.02015879194532	0.308351428999237	0.622758298364352	Junction	DLPFC
chr3:175463494-175466978(+)	ENSG00000177694.15	ENSG00000177694	NAALADL2	-0.0962207253536505	-0.954139812760892	-1.02010938997214	0.308374822269625	0.622786594360211	Junction	DLPFC
chr11:65551475-65551547(-)	ENSG00000168056.15	ENSG00000168056	LTBP3	-0.0605290145553262	1.71134302003851	-1.02009818297163	0.308380129274187	0.622786594360211	Junction	DLPFC
chr17:68401451-68420188(+)	ENSG00000141337.12	ENSG00000141337	ARSG	0.081882665121881	-0.607700212450016	1.02009724949519	0.308380571318816	0.622786594360211	Junction	DLPFC
chr10:12215836-12217360(+)	ENSG00000151465.13	ENSG00000151465	CDC123	0.0304616260852267	3.11613603881887	1.02009297725451	0.308382594429401	0.622786594360211	Junction	DLPFC
chr12:119728607-119730494(-)	ENSG00000122966.14	ENSG00000122966	CIT	0.049802296415903	3.72468773055955	1.02007394887154	0.308391605387195	0.622790308395754	Junction	DLPFC
chr17:47893959-47895702(-)	ENSG00000264920.1	ENSG00000264920	RP11-6N17.4	0.0583520687764544	1.81397250843233	1.02007098058717	0.308393011044482	0.622790308395754	Junction	DLPFC
chr2:30944943-30945782(-)	ENSG00000158089.14	ENSG00000158089	GALNT14	-0.0772099862361913	-0.292562944390743	-1.02005045519135	0.308402731143478	0.622801276634992	Junction	DLPFC
chr5:37007475-37008007(+)	ENSG00000164190.16	ENSG00000164190	NIPBL	-0.0379813943671378	2.15519630225006	-1.02003009461803	0.308412373389435	0.622812087351699	Junction	DLPFC
chr10:27092513-27093348(-)	ENSG00000107890.16	ENSG00000107890	ANKRD26	0.044651790487836	1.55777423866199	1.01995655549007	0.308447201304275	0.622856714195218	Junction	DLPFC
chr1:62496498-62504629(-)	ENSG00000116641.17	ENSG00000116641	DOCK7	0.0410260818562984	1.7498912375319	1.01993174862997	0.30845895034949	0.622856714195218	Junction	DLPFC
chr1:180065273-180073785(+)	ENSG00000135837.15	ENSG00000135837	CEP350	0.0735158555067565	1.01352400016526	1.01992908868796	0.308460210171029	0.622856714195218	Junction	DLPFC
chr9:35366994-35370317(+)	ENSG00000198722.14	ENSG00000198722	UNC13B	0.0395538694890608	1.80687180969391	1.01991412517819	0.308467297363618	0.622856714195218	Junction	DLPFC
chr1:237617487-237623764(+)	ENSG00000198626.15	ENSG00000198626	RYR2	0.0432560570157277	3.55994116793014	1.01990072879491	0.308473642407176	0.622856714195218	Junction	DLPFC
chr11:121292817-121303365(+)	ENSG00000109929.9	ENSG00000109929	SC5D	0.0422863639218293	2.70334546127916	1.01989906709916	0.308474429456384	0.622856714195218	Junction	DLPFC
chr19:11013113-11018956(+)	ENSG00000127616.17	ENSG00000127616	SMARCA4	-0.0323703682977157	3.00287982779499	-1.01986656003337	0.308489826442364	0.622856714195218	Junction	DLPFC
chr14:20459297-20459387(-)	ENSG00000165782.10	ENSG00000165782	TMEM55B	0.0394015963073811	1.94493655984879	1.01986492308962	0.308490601794987	0.622856714195218	Junction	DLPFC
chr2:9497249-9502172(-)	ENSG00000151694.12	ENSG00000151694	ADAM17	-0.0415423584667157	1.37415651134183	-1.01985969667382	0.308493077340886	0.622856714195218	Junction	DLPFC
chr12:6858618-6859469(+)	ENSG00000111667.13	ENSG00000111667	USP5	-0.0270552868098101	3.26017057995199	-1.01985057585745	0.308497397541497	0.622856714195218	Junction	DLPFC
chr2:131125906-131126683(+)	ENSG00000115762.16	ENSG00000115762	PLEKHB2	0.0314865119491725	4.54920138888068	1.01983771614316	0.308503488790992	0.622856714195218	Junction	DLPFC
chr16:84324461-84326881(+)	ENSG00000103175.10	ENSG00000103175	WFDC1	0.0689013408581345	0.759459051305985	1.0198338450916	0.308505322404204	0.622856714195218	Junction	DLPFC
chr4:75490702-75491723(-)	ENSG00000163743.13	ENSG00000163743	RCHY1	0.115979718834569	-0.889498123499772	1.01983000134909	0.308507143089015	0.622856714195218	Junction	DLPFC
chr15:67236821-67254413(-)	ENSG00000103591.12	ENSG00000103591	AAGAB	0.178038078929638	-1.61151207159055	1.01982899649321	0.308507619065319	0.622856714195218	Junction	DLPFC
chr2:170956560-170961662(+)	ENSG00000115806.12	ENSG00000115806	GORASP2	-0.0456511598342856	2.06414534753804	-1.01981805285612	0.308512802837226	0.622856714195218	Junction	DLPFC
chr1:10337534-10339768(+)	ENSG00000054523.17	ENSG00000054523	KIF1B	-0.0246521361406684	4.97458811552687	-1.01980934544332	0.308516927397807	0.622856714195218	Junction	DLPFC
chr5:16458630-16463107(-)	ENSG00000173545.4	ENSG00000173545	ZNF622	0.0335595563842927	2.41780554009343	1.01980639003376	0.308518327335824	0.622856714195218	Junction	DLPFC
chr8:140890770-140948665(-)	ENSG00000169398.19	ENSG00000169398	PTK2	0.114510813691159	-0.519475131673405	1.01979991629121	0.308521393875917	0.622856714195218	Junction	DLPFC
chr4:86089278-86101051(-)	ENSG00000109339.18	ENSG00000109339	MAPK10	0.111483247118664	-0.838967513867061	1.01979703268492	0.30852275981477	0.622856714195218	Junction	DLPFC
chr3:10260671-10270130(+)	ENSG00000157014.10	ENSG00000157014	TATDN2	0.0359966182680282	1.89721848543278	1.01979357123894	0.308524399476492	0.622856714195218	Junction	DLPFC
chr7:158913097-158914232(+)	ENSG00000126870.15	ENSG00000126870	WDR60	0.0402195224633255	1.73490674379398	1.01979326149292	0.308524546201207	0.622856714195218	Junction	DLPFC
chr17:48076179-48076864(-)	ENSG00000108468.14	ENSG00000108468	CBX1	0.0333212664702121	3.67608308917704	1.01972643879415	0.308556200770617	0.622911959220704	Junction	DLPFC
chr2:223884750-223894233(-)	ENSG00000085449.14	ENSG00000085449	WDFY1	-0.0304927218798486	2.49809694046368	-1.01965819295599	0.308588531721343	0.622968568166923	Junction	DLPFC
chr19:17626786-17627508(-)	ENSG00000130477.15	ENSG00000130477	UNC13A	0.0648159920221561	3.42904387135268	1.0196253250594	0.308604103441904	0.622991343016594	Junction	DLPFC
chr1:40070283-40070429(+)	ENSG00000131236.16	ENSG00000131236	CAP1	-0.0255094424987916	4.14899785028464	-1.01959363483788	0.308619117713127	0.623011658974301	Junction	DLPFC
chr7:141006536-141014550(-)	ENSG00000090263.15	ENSG00000090263	MRPS33	0.122577927804532	-1.0398154869998	1.019584740541	0.308623331762191	0.623011658974301	Junction	DLPFC
chr17:18039903-18045146(+)	ENSG00000141034.9	ENSG00000141034	GID4	0.0688287584935677	0.053695669127431	1.01957482997375	0.308628027357304	0.623011658974301	Junction	DLPFC
chr11:128976635-128978769(-)	ENSG00000134909.18	ENSG00000134909	ARHGAP32	0.043707273761078	3.92318727163645	1.0195678629766	0.308631328326706	0.623011658974301	Junction	DLPFC
chr22:20985898-20987503(+)	ENSG00000099949.18	ENSG00000099949	LZTR1	-0.0507876208360774	1.77925506270862	-1.01954950159377	0.308640028078413	0.623020559890165	Junction	DLPFC
chr19:40783841-40783920(+)	ENSG00000268975.1	ENSG00000268975	MIA-RAB4B	0.0434071119950706	2.2332380839337	1.01951300564991	0.308657320595599	0.623031471992492	Junction	DLPFC
chr1:6234512-6234885(-)	ENSG00000116237.15	ENSG00000116237	ICMT	0.0769678218159777	-0.172463354641774	1.01951058097819	0.308658469476948	0.623031471992492	Junction	DLPFC
chr2:218673957-218675342(+)	ENSG00000163482.11	ENSG00000163482	STK36	-0.0526306498221874	0.622494228235675	-1.01950445418026	0.308661372548106	0.623031471992492	Junction	DLPFC
chr2:232794945-232796061(+)	ENSG00000204120.14	ENSG00000204120	GIGYF2	-0.0258490615956624	3.13923464919523	-1.01950187298796	0.308662595604307	0.623031471992492	Junction	DLPFC
chr21:33550101-33550219(+)				0.111499437105933	-1.04781539230868	1.01943802165588	0.308692851549115	0.623083882307566	Junction	DLPFC
chr15:28846837-28847686(+)	ENSG00000261377.5	ENSG00000261377	PDCD6IPP2	-0.155075185943409	0.0238700896889258	-1.01939273083353	0.308714313792797	0.623116707815796	Junction	DLPFC
chr5:139325663-139326162(+)	ENSG00000280987.3	ENSG00000280987	MATR3	0.0376108142029894	4.8003418651291	1.01938559316647	0.308717696253856	0.623116707815796	Junction	DLPFC
chr9:35095567-35096560(-)	ENSG00000165282.13	ENSG00000165282	PIGO	-0.0759173723990081	-0.214726111972005	-1.01936630736664	0.308726835703048	0.623121091479445	Junction	DLPFC
chr19:17728173-17733192(+)	ENSG00000130479.10	ENSG00000130479	MAP1S	-0.0580026626510752	1.17106529376088	-1.01936230701101	0.308728731475133	0.623121091479445	Junction	DLPFC
chr13:52844934-52845424(-)	ENSG00000136099.13	ENSG00000136099	PCDH8	0.0867032158418918	1.91139055981564	1.01935357680621	0.308732868753771	0.623121091479445	Junction	DLPFC
chr2:201726867-201727211(-)	ENSG00000003393.14	ENSG00000003393	ALS2	0.0353932199825063	2.12821311860153	1.01933143529636	0.308743361868097	0.623121091479445	Junction	DLPFC
chr2:73218970-73220050(+)	ENSG00000135632.11	ENSG00000135632	SMYD5	0.0456472252805325	0.964624900729103	1.01930966778456	0.308753677971313	0.623121091479445	Junction	DLPFC
chr2:88776574-88782733(+)	ENSG00000230006.7	ENSG00000230006	ANKRD36BP2	0.205687260584097	-1.35746125995041	1.01930686480266	0.308755006382795	0.623121091479445	Junction	DLPFC
chr2:219297133-219297232(-)	ENSG00000054356.13	ENSG00000054356	PTPRN	0.0619977616601704	4.00557647612188	1.01930683486566	0.308755020570799	0.623121091479445	Junction	DLPFC
chr18:70024849-70028723(-)	ENSG00000176225.12	ENSG00000176225	RTTN	-0.0869385371870036	-0.205215296166728	-1.01930509376533	0.308755845728855	0.623121091479445	Junction	DLPFC
chr7:34940328-34941764(-)	ENSG00000173852.14	ENSG00000173852	DPY19L1	-0.0418367461753095	2.42066810817225	-1.01929951941367	0.30875848758599	0.623121091479445	Junction	DLPFC
chr1:181711070-181715337(+)	ENSG00000198216.10	ENSG00000198216	CACNA1E	0.0582699816145063	2.54386671270204	1.01926661792382	0.308774080922286	0.62313745772006	Junction	DLPFC
chr7:43973324-43986600(-)	ENSG00000214783.9	ENSG00000214783	POLR2J4	-0.0777913910325549	-0.162725437441179	-1.01926430011739	0.308775179443474	0.62313745772006	Junction	DLPFC
chr18:62148339-62154544(-)	ENSG00000197563.9	ENSG00000197563	PIGN	-0.0528666653315114	0.668342964796198	-1.0192461608759	0.308783776601809	0.623146147497188	Junction	DLPFC
chr1:234465709-234467501(-)	ENSG00000059588.9	ENSG00000059588	TARBP1	0.0482991766333701	2.70300104582399	1.01919156960922	0.308809651286687	0.623189703743086	Junction	DLPFC
chr15:41748928-41749110(+)	ENSG00000174197.16	ENSG00000174197	MGA	-0.031921571792031	2.62831510540755	-1.01916229228651	0.308823528485716	0.623209047728912	Junction	DLPFC
chr10:133394333-133395712(+)	ENSG00000148824.18	ENSG00000148824	MTG1	0.0572820475999623	0.537838587799425	1.01913437684198	0.308836760551803	0.623227089310304	Junction	DLPFC
chr9:98126824-98128169(-)	ENSG00000106789.12	ENSG00000106789	CORO2A	0.0985444835954877	-0.594797818594679	1.01912336942401	0.308841978228717	0.623228957720221	Junction	DLPFC
chr17:60236241-60252380(-)	ENSG00000170832.12	ENSG00000170832	USP32	-0.0316111038376748	3.56620036568135	-1.01907541210681	0.308864711380597	0.623261806212618	Junction	DLPFC
chr19:7555076-7555248(+)	ENSG00000032444.15	ENSG00000032444	PNPLA6	0.0565548927319014	1.19776562796012	1.01907044402985	0.308867066455902	0.623261806212618	Junction	DLPFC
chr17:42480750-42483037(+)	ENSG00000033627.15	ENSG00000033627	ATP6V0A1	0.0351102867681138	4.82664152183965	1.0190618668729	0.308871132413437	0.623261806212618	Junction	DLPFC
chr17:13002580-13003478(-)	ENSG00000006744.18	ENSG00000006744	ELAC2	-0.0539488922139993	2.03947919990232	-1.01905007172552	0.308876723900965	0.62326442832703	Junction	DLPFC
chr17:82265797-82273305(-)	ENSG00000141551.14	ENSG00000141551	CSNK1D	-0.0423110226338827	2.26593153526533	-1.01903859126244	0.308882166276992	0.623266749489303	Junction	DLPFC
chr5:10387067-10390331(+)	ENSG00000145495.14	ENSG00000145495	MARCH6	0.0356872082149727	3.98873653856111	1.01897522305513	0.308912207466182	0.623312914964666	Junction	DLPFC
chr8:123531991-123533190(-)	ENSG00000156804.7	ENSG00000156804	FBXO32	-0.058122859100727	2.42088350055101	-1.0189722225342	0.3089136299818	0.623312914964666	Junction	DLPFC
chr2:11600996-11602405(+)	ENSG00000196208.13	ENSG00000196208	GREB1	-0.0635982136015963	0.371813699265665	-1.01896266562781	0.308918160840244	0.623313396160224	Junction	DLPFC
chr12:54281942-54282089(+)	ENSG00000135486.17	ENSG00000135486	HNRNPA1	-0.0279088981844808	5.36799508361388	-1.01894162548126	0.308928135973159	0.623317654486361	Junction	DLPFC
chr1:18917043-18917796(-)	ENSG00000255275.3	ENSG00000255275		0.09075767256641	-0.586861558473991	1.01894010654478	0.308928856109176	0.623317654486361	Junction	DLPFC
chr17:80963058-80964261(+)	ENSG00000141564.13	ENSG00000141564	RPTOR	-0.0513435722468557	1.02351176122665	-1.01892113236892	0.308937851962731	0.623327144374424	Junction	DLPFC
chr16:29877468-29878286(-)	ENSG00000174938.14	ENSG00000174938	SEZ6L2	0.05244373668491	2.80063090438379	1.01890240632669	0.308946730344066	0.623336396984748	Junction	DLPFC
chr15:63734850-63746917(-)	ENSG00000103657.13	ENSG00000103657	HERC1	0.0296845692470397	3.58223432449681	1.01886535749383	0.308964296416368	0.623352547661863	Junction	DLPFC
chr16:1656993-1659885(+)	ENSG00000007545.15	ENSG00000007545	CRAMP1	-0.0884697699581043	-0.647889257423856	-1.01885843407656	0.308967579110124	0.623352547661863	Junction	DLPFC
chr17:78187434-78190969(+)	ENSG00000183077.15	ENSG00000183077	AFMID	-0.0584199506673255	2.90806922530405	-1.01885060138142	0.308971292960054	0.623352547661863	Junction	DLPFC
chr4:67419297-67473097(-)				0.33052545864511	0.245840007070739	1.01884930896134	0.308971905760174	0.623352547661863	Junction	DLPFC
chr17:18543095-18543672(-)	ENSG00000154874.14	ENSG00000154874	CCDC144B	0.190806650567222	-0.751814964658417	1.01882557393964	0.308983159848385	0.623357424616683	Junction	DLPFC
chrX:101245450-101247089(+)	ENSG00000102385.12	ENSG00000102385	DRP2	0.0697375669757256	2.13667235902423	1.01882454014648	0.308983650033159	0.623357424616683	Junction	DLPFC
chr17:50700717-50707520(-)	ENSG00000154945.6	ENSG00000154945	ANKRD40	-0.0515046571590112	4.1966748170642	-1.01880574140759	0.308992563758825	0.623357424616683	Junction	DLPFC
chr2:119367645-119368187(+)	ENSG00000155368.16	ENSG00000155368	DBI	-0.0923496115610936	0.0588917366189174	-1.01880434694428	0.308993224972924	0.623357424616683	Junction	DLPFC
chr1:11833639-11833876(+)	ENSG00000011021.21	ENSG00000011021	CLCN6	-0.0338993875868097	2.8278466900893	-1.01879894487643	0.308995786485863	0.623357424616683	Junction	DLPFC
chr17:42348540-42388278(-)	ENSG00000168610.14	ENSG00000168610	STAT3	-0.0591384173285424	1.14962270769649	-1.01878527886339	0.309002266598684	0.623358370460426	Junction	DLPFC
chr19:36974467-36991175(+)	ENSG00000198453.12	ENSG00000198453	ZNF568	0.10296864524838	-0.878972456885936	1.01877149597818	0.309008802221004	0.623358370460426	Junction	DLPFC
chr16:89591261-89595366(+)	ENSG00000178773.14	ENSG00000178773	CPNE7	0.0744496800652633	0.161215390726941	1.01877079756378	0.309009133400318	0.623358370460426	Junction	DLPFC
chr3:184382939-184383015(+)	ENSG00000090539.15	ENSG00000090539	CHRD	0.0543380349258472	1.31407449494185	1.01875300095772	0.3090175724062	0.623366734634427	Junction	DLPFC
chr14:49853758-49862609(-)				-0.394849082355992	1.97703067326759	-1.01872094330831	0.309032774268881	0.623388740782103	Junction	DLPFC
chr17:15699778-15700134(+)	ENSG00000187607.15	ENSG00000187607	ZNF286A	0.0977062612182653	-0.222874369909966	1.01870024580826	0.309042589368035	0.623399880153496	Junction	DLPFC
chr6:33417143-33417250(-)	ENSG00000112514.15	ENSG00000112514	CUTA	0.0242214299823132	4.13344283854066	1.01866038909819	0.309061490666505	0.623411470821181	Junction	DLPFC
chr16:74885796-74886269(-)	ENSG00000103091.14	ENSG00000103091	WDR59	-0.0506642547158906	1.81481038930992	-1.01864692285543	0.309067876953414	0.623411470821181	Junction	DLPFC
chr3:195868710-195870113(-)	ENSG00000061938.16	ENSG00000061938	TNK2	0.0676500442578201	0.853508843710137	1.0186337746616	0.309074112491994	0.623411470821181	Junction	DLPFC
chr6:24583703-24588592(-)	ENSG00000137261.13	ENSG00000137261	KIAA0319	0.0526967772257066	1.39799321556217	1.01863072279817	0.309075559851946	0.623411470821181	Junction	DLPFC
chr22:21029445-21029710(-)	ENSG00000099960.12	ENSG00000099960	SLC7A4	0.0894955058876941	-0.245679226107771	1.0186266886544	0.309077473069666	0.623411470821181	Junction	DLPFC
chr20:35003617-35003872(-)	ENSG00000100991.11	ENSG00000100991	TRPC4AP	-0.189776929150478	-1.71768491003168	-1.01861830540068	0.309081448904911	0.623411470821181	Junction	DLPFC
chr1:51809402-51810280(-)	ENSG00000078618.20	ENSG00000078618	NRDC	-0.0232091514893733	3.63861232174156	-1.01861633400766	0.30908238386113	0.623411470821181	Junction	DLPFC
chr16:5079808-5080945(+)	ENSG00000033011.11	ENSG00000033011	ALG1	-0.052602356616873	0.856958941853033	-1.01860971826737	0.309085521467129	0.623411470821181	Junction	DLPFC
chr12:55697278-55697450(-)	ENSG00000135424.15	ENSG00000135424	ITGA7	-0.0584473754751177	1.19394541092433	-1.01860665815208	0.309086972776127	0.623411470821181	Junction	DLPFC
chr3:184316219-184316712(+)	ENSG00000114867.20	ENSG00000114867	EIF4G1	0.0905852201054103	1.13055657437834	1.01859303430945	0.309093434157966	0.623415844159766	Junction	DLPFC
chr3:188866379-188872642(+)	ENSG00000145012.12	ENSG00000145012	LPP	-0.0578554916406077	0.479011730725333	-1.01854980938436	0.309113935043012	0.623448533498187	Junction	DLPFC
chr15:77477631-77478294(+)	ENSG00000140382.14	ENSG00000140382	HMG20A	-0.0339872666954607	2.05858768236517	-1.0184867233048	0.309143857373215	0.623495726260055	Junction	DLPFC
chr10:5429230-5451829(+)	ENSG00000173848.18	ENSG00000173848	NET1	-0.0594300729219934	0.752574792934574	-1.01848237244412	0.309145921098862	0.623495726260055	Junction	DLPFC
chr1:223759482-223761580(+)	ENSG00000162909.17	ENSG00000162909	CAPN2	-0.0428092262784055	2.8132977436722	-1.01837662328559	0.309196083469403	0.623586755386855	Junction	DLPFC
chr19:49704788-49705006(+)	ENSG00000169169.14	ENSG00000169169	CPT1C	0.0609935691829294	1.79817219916574	1.01836911698832	0.309199644305093	0.623586755386855	Junction	DLPFC
chr19:18436248-18436329(-)	ENSG00000105655.18	ENSG00000105655	ISYNA1	0.0759305229012051	0.0379752695422503	1.01833128522233	0.309217591344404	0.623608219447166	Junction	DLPFC
chr9:127349036-127353845(+)	ENSG00000136895.18	ENSG00000136895	GARNL3	0.0422483450194185	1.78768038105019	1.01832857753043	0.309218875874869	0.623608219447166	Junction	DLPFC
chr12:90676652-90679634(+)				0.0702097496965364	1.91778254685792	1.01828717444168	0.309238517963094	0.623632748085738	Junction	DLPFC
chr16:30993241-30993346(-)	ENSG00000099365.9	ENSG00000099365	STX1B	0.0579275949372351	4.41419867630046	1.01828133012334	0.309241290639754	0.623632748085738	Junction	DLPFC
chr1:211978512-211981092(-)	ENSG00000143493.12	ENSG00000143493	INTS7	-0.0673383159461234	0.307429752788611	-1.01827578320163	0.30924392223999	0.623632748085738	Junction	DLPFC
chr11:124627051-124630387(+)	ENSG00000154144.12	ENSG00000154144	TBRG1	0.0292044207097132	3.26510073605189	1.01821414731198	0.309273164868227	0.623680511008735	Junction	DLPFC
chr2:25759646-25767582(-)	ENSG00000143970.16	ENSG00000143970	ASXL2	-0.039585428996662	1.80057159812694	-1.01820775765013	0.309276196494408	0.623680511008735	Junction	DLPFC
chr2:140442624-140444329(-)	ENSG00000168702.17	ENSG00000168702	LRP1B	0.0363055130628557	3.16356455043295	1.01811847020142	0.30931856170199	0.623747828475116	Junction	DLPFC
chr3:49701609-49701810(+)	ENSG00000164068.15	ENSG00000164068	RNF123	-0.0425012178772432	1.56449306692226	-1.01811019107261	0.309322490187298	0.623747828475116	Junction	DLPFC
chr5:71650184-71652668(+)	ENSG00000131844.15	ENSG00000131844	MCCC2	-0.0420678714716911	1.5033948870323	-1.01810448343582	0.309325198506905	0.623747828475116	Junction	DLPFC
chr11:16111924-16183885(-)	ENSG00000110693.16	ENSG00000110693	SOX6	-0.0804377117707199	-0.246467600796436	-1.01810092478315	0.309326887124214	0.623747828475116	Junction	DLPFC
chr19:47503503-47514842(-)	ENSG00000105402.7	ENSG00000105402	NAPA	0.0323734697632854	4.40926660067217	1.01809211553031	0.309331067231636	0.623747828475116	Junction	DLPFC
chr22:46278662-46281598(+)	ENSG00000075234.16	ENSG00000075234	TTC38	-0.0838317756568731	-0.143417664023505	-1.01806817925461	0.309342425501544	0.623747828475116	Junction	DLPFC
chr2:201395445-201397501(-)	ENSG00000115993.12	ENSG00000115993	TRAK2	-0.0338569023233835	3.09706214289704	-1.01806767306088	0.30934266570418	0.623747828475116	Junction	DLPFC
chr1:37582937-37583866(-)	ENSG00000134697.12	ENSG00000134697	GNL2	-0.0520893487435213	0.86835177644773	-1.01805676475671	0.309347842020072	0.623747828475116	Junction	DLPFC
chr5:14401065-14405847(+)	ENSG00000038382.17	ENSG00000038382	TRIO	0.0372787907004121	3.14581215313066	1.01805593281861	0.309348236801888	0.623747828475116	Junction	DLPFC
chr1:226965738-226977448(+)	ENSG00000163050.16	ENSG00000163050	ADCK3	-0.0464761535822287	1.1560396534701	-1.01804295459216	0.309354395437766	0.623751585380447	Junction	DLPFC
chr8:103427253-103430611(+)	ENSG00000164934.13	ENSG00000164934	DCAF13	-0.0427898523542026	1.54699120956112	-1.01802268295289	0.309364015223502	0.623762320804566	Junction	DLPFC
chr11:65501425-65501559(+)				-0.23282170026372	-1.77869278966983	-1.01799223322546	0.309378465333417	0.623782795047719	Junction	DLPFC
chr19:10087053-10087250(+)	ENSG00000130813.17	ENSG00000130813	C19orf66	0.0456720390272886	2.19586041498015	1.01795993518892	0.309393793059538	0.623804817427896	Junction	DLPFC
chr18:76908574-76910067(+)	ENSG00000130856.15	ENSG00000130856	ZNF236	0.0519847216112376	0.725672139237349	1.01794880451545	0.30939907547617	0.623804817427896	Junction	DLPFC
chr22:29792536-29793359(-)	ENSG00000100325.14	ENSG00000100325	ASCC2	-0.0597444032534465	0.501249257035802	-1.01793332138538	0.30940642358963	0.623804817427896	Junction	DLPFC
chr1:145405308-145405404(-)	ENSG00000162825.16	ENSG00000162825	NBPF20	0.0914963709782431	-0.604290746257248	1.01792428135949	0.309410713934326	0.623804817427896	Junction	DLPFC
chr18:37259265-37264673(-)	ENSG00000101489.19	ENSG00000101489	CELF4	0.0647152975666019	2.49474877209609	1.01792145790752	0.309412053936608	0.623804817427896	Junction	DLPFC
chr17:17221629-17222500(-)	ENSG00000154803.12	ENSG00000154803	FLCN	-0.0432189248106198	1.82598552552775	-1.01791490829495	0.309415162378948	0.623804817427896	Junction	DLPFC
chr15:41262884-41270556(+)	ENSG00000187446.11	ENSG00000187446	CHP1	0.0283852153656331	3.50596013990861	1.01781946422166	0.30946046243217	0.62388748409148	Junction	DLPFC
chrX:150510047-150512003(+)	ENSG00000013619.13	ENSG00000013619	MAMLD1	0.0831912489996925	-0.16425264212499	1.01778385518032	0.309477364466945	0.623912897455269	Junction	DLPFC
chr19:37647900-37654711(-)	ENSG00000120784.15	ENSG00000120784	ZFP30	0.0393787849802784	1.51847282061707	1.01770714711168	0.309513776470602	0.623977642076357	Junction	DLPFC
chr8:85465470-85473692(+)	ENSG00000104267.9	ENSG00000104267	CA2	-0.0787347492778594	3.08534845895682	-1.01763274296365	0.309549097558285	0.624022830983317	Junction	DLPFC
chr9:76071899-76095889(+)	ENSG00000099139.13	ENSG00000099139	PCSK5	-0.0557305280493663	0.80376347413578	-1.01762340613978	0.309553530117953	0.624022830983317	Junction	DLPFC
chr8:94867197-94867275(+)	ENSG00000164941.13	ENSG00000164941	INTS8	-0.0320196263450175	2.05127874106723	-1.0176220400032	0.309554178680562	0.624022830983317	Junction	DLPFC
chr3:112605764-112607175(-)	ENSG00000091986.15	ENSG00000091986	CCDC80	0.104286222007748	-0.691167900024419	1.01761964094461	0.309555317616968	0.624022830983317	Junction	DLPFC
chr17:58351509-58352064(-)	ENSG00000213246.6	ENSG00000213246	SUPT4H1	0.0485363888642705	1.03624618989923	1.01761466905181	0.309557677997399	0.624022830983317	Junction	DLPFC
chr13:43361453-43411915(-)	ENSG00000120658.13	ENSG00000120658	ENOX1	-0.0449277062284999	1.32515560151004	-1.01758722130233	0.309570708889645	0.624040436452115	Junction	DLPFC
chrX:23707945-23713134(-)	ENSG00000123130.16	ENSG00000123130	ACOT9	0.0432643239939645	1.48576916505167	1.01753583053378	0.309595107772611	0.624080956996195	Junction	DLPFC
chr12:117260610-117263888(-)	ENSG00000089250.18	ENSG00000089250	NOS1	-0.0669106858585513	0.0756029920740665	-1.01751298085255	0.309605956564525	0.624092404916606	Junction	DLPFC
chr14:50908338-50908820(-)	ENSG00000100504.16	ENSG00000100504	PYGL	-0.104938303682555	-0.89726256568853	-1.01750576556403	0.309609382361152	0.624092404916606	Junction	DLPFC
chr13:110203608-110205352(-)	ENSG00000187498.14	ENSG00000187498	COL4A1	-0.107955000841369	-0.582060739900649	-1.01749175667857	0.309616033808371	0.624097149310098	Junction	DLPFC
chr12:132148107-132148608(+)	ENSG00000184967.6	ENSG00000184967	NOC4L	-0.0896100917034981	-0.730756532589016	-1.01747836511367	0.309622392239161	0.624098885173475	Junction	DLPFC
chr6:15593082-15615266(-)	ENSG00000047579.19	ENSG00000047579	DTNBP1	-0.05927140980233	1.21270689939362	-1.01746814372286	0.309627245502182	0.624098885173475	Junction	DLPFC
chr4:151144051-151144219(-)	ENSG00000109686.17	ENSG00000109686	SH3D19	-0.0713512417223194	0.200096299784674	-1.0174627883376	0.309629788336096	0.624098885173475	Junction	DLPFC
chr15:92984501-92985497(+)	ENSG00000173575.19	ENSG00000173575	CHD2	-0.0355200205854764	2.45145179657504	-1.01745247097856	0.309634687244079	0.624100096793138	Junction	DLPFC
chr10:87152880-87158047(+)	ENSG00000122376.11	ENSG00000122376	FAM35A	-0.0467390550909856	0.893702900339708	-1.01742530099491	0.309647588393251	0.624110869353144	Junction	DLPFC
chr8:67112066-67113804(+)	ENSG00000104218.14	ENSG00000104218	CSPP1	-0.0362297249986694	1.7350673142787	-1.01742311250331	0.309648627572314	0.624110869353144	Junction	DLPFC
chr8:123015586-123019194(-)	ENSG00000136986.9	ENSG00000136986	DERL1	-0.0365715736122143	1.71545148608374	-1.0173919658587	0.309663417434826	0.624112619451558	Junction	DLPFC
chr12:13567264-13569829(-)	ENSG00000273079.5	ENSG00000273079	GRIN2B	0.0673473906366701	3.08372260421392	1.0173885370559	0.309665045617075	0.624112619451558	Junction	DLPFC
chr22:26306145-26310669(+)	ENSG00000100095.18	ENSG00000100095	SEZ6L	-0.0519555457828385	3.11201894177931	-1.01738776486946	0.309665412294026	0.624112619451558	Junction	DLPFC
chr11:59790587-59792106(+)	ENSG00000166900.15	ENSG00000166900	STX3	0.0542592218943522	1.92980978111093	1.01738507962343	0.309666687400004	0.624112619451558	Junction	DLPFC
chr17:81462047-81462739(+)	ENSG00000266074.8	ENSG00000266074	BAHCC1	-0.0783921660509597	-0.626576497898468	-1.01736349293201	0.309676938102842	0.624121227189336	Junction	DLPFC
chr8:120516192-120517850(+)	ENSG00000172167.7	ENSG00000172167	MTBP	0.0825647991009969	-0.461052140658115	1.01735798384965	0.309679554193626	0.624121227189336	Junction	DLPFC
chr14:23308200-23308815(+)	ENSG00000129473.9	ENSG00000129473	BCL2L2	0.0682928427384299	2.4096607894106	1.01733160106499	0.309692082755534	0.62413321026755	Junction	DLPFC
chr2:219280688-219281717(+)	ENSG00000135924.15	ENSG00000135924	DNAJB2	-0.0395961956859421	3.65124103693882	-1.01732736148386	0.309694096063935	0.62413321026755	Junction	DLPFC
chr1:17044889-17053947(-)	ENSG00000117118.9	ENSG00000117118	SDHB	0.0275120302700522	3.6751557743118	1.01730297382576	0.309705677536323	0.624147888555562	Junction	DLPFC
chrX:17135407-17138855(+)	ENSG00000169891.17	ENSG00000169891	REPS2	0.025910149580697	3.61295186405817	1.01724342407428	0.309733958367656	0.624196220081336	Junction	DLPFC
chr1:198749550-198750491(+)	ENSG00000081237.18	ENSG00000081237	PTPRC	-0.112253709238811	-0.239287165810637	-1.01721578845047	0.309747083411034	0.624214007750005	Junction	DLPFC
chr3:51430213-51433105(-)	ENSG00000145041.15	ENSG00000145041	DCAF1	-0.0481258874329157	0.929741623623864	-1.01719099640338	0.309758858262644	0.624223368059716	Junction	DLPFC
chr13:49196991-49197724(+)	ENSG00000102531.16	ENSG00000102531	FNDC3A	-0.0241676374421138	2.99201050584766	-1.01718348547902	0.309762425595035	0.624223368059716	Junction	DLPFC
chr1:156979287-156980436(-)	ENSG00000132694.18	ENSG00000132694	ARHGEF11	0.0368693275847968	2.53130986314756	1.01717025532847	0.309768709354551	0.624223368059716	Junction	DLPFC
chr19:42314894-42314992(+)	ENSG00000167619.11	ENSG00000167619	TMEM145	0.0450283363330214	1.46406143872835	1.0171592116127	0.309773954715171	0.624223368059716	Junction	DLPFC
chr2:95180273-95181102(+)	ENSG00000275111.4	ENSG00000275111	ZNF2	0.0676873226502435	-0.264934908335996	1.01715620761531	0.309775381514131	0.624223368059716	Junction	DLPFC
chr21:15830602-15831400(+)	ENSG00000155313.15	ENSG00000155313	USP25	0.0329361830961242	3.20535447702812	1.01715170514674	0.309777520045281	0.624223368059716	Junction	DLPFC
chr1:1520618-1522743(+)	ENSG00000197785.13	ENSG00000197785	ATAD3A	0.0694815280614594	-0.130879341314924	1.01713703003997	0.309784490328038	0.624228703702097	Junction	DLPFC
chr4:80197764-80200078(+)	ENSG00000152784.15	ENSG00000152784	PRDM8	0.0496972744583051	1.97009400993704	1.01712802974751	0.30978876527742	0.624228703702097	Junction	DLPFC
chr20:20619415-20620462(-)	ENSG00000188559.13	ENSG00000188559	RALGAPA2	-0.0531596110306197	1.07158344516463	-1.01710482271183	0.309799788311188	0.624242253178581	Junction	DLPFC
chr6:57128841-57133041(+)	ENSG00000112200.16	ENSG00000112200	ZNF451	-0.0410686886218776	2.10429698769644	-1.01708317607147	0.309810070412416	0.624254309331028	Junction	DLPFC
chr22:31275309-31278296(+)	ENSG00000182541.17	ENSG00000182541	LIMK2	-0.117362475001228	-1.00866045703992	-1.0170576485158	0.309822196229785	0.62426601187093	Junction	DLPFC
chr12:49005544-49013061(-)	ENSG00000181929.11	ENSG00000181929	PRKAG1	-0.0879937854791997	-0.210608471358828	-1.01705284890776	0.30982447612171	0.62426601187093	Junction	DLPFC
chr4:86067956-86089205(-)	ENSG00000109339.18	ENSG00000109339	MAPK10	0.0799721525894385	-0.477047224592244	1.01702066231654	0.309839765563864	0.624278121980099	Junction	DLPFC
chr1:120530385-120531877(-)	ENSG00000275131.2	ENSG00000275131	CH17-472G23.4	0.0429362782992127	2.92691336945337	1.01701623010176	0.309841871016809	0.624278121980099	Junction	DLPFC
chr8:61638361-61642887(-)	ENSG00000198363.16	ENSG00000198363	ASPH	-0.0502590609845956	1.51624527945274	-1.01700780611782	0.309845872722188	0.624278121980099	Junction	DLPFC
chr2:201017171-201022058(-)	ENSG00000155744.9	ENSG00000155744	FAM126B	-0.0865382844967597	-0.652481635893172	-1.01700322976206	0.309848046675588	0.624278121980099	Junction	DLPFC
chr13:20863124-20868595(-)	ENSG00000132953.16	ENSG00000132953	XPO4	0.0723214653315137	-0.145070447693851	1.01699358645958	0.309852627665981	0.624278121980099	Junction	DLPFC
chr9:69456433-69457052(-)	ENSG00000107282.7	ENSG00000107282	APBA1	0.0359036234375324	3.42607468428961	1.01698589701041	0.309856280522798	0.624278121980099	Junction	DLPFC
chr7:134646938-134661446(+)	ENSG00000172331.11	ENSG00000172331	BPGM	0.0594363703421667	1.26437284664498	1.01689256880918	0.309900618167635	0.624358788054372	Junction	DLPFC
chr13:111243967-111244198(+)	ENSG00000102606.17	ENSG00000102606	ARHGEF7	0.0244372761027686	4.13709949563016	1.01687787842251	0.30990759754695	0.624364186994406	Junction	DLPFC
chr15:65481616-65485098(-)	ENSG00000074603.18	ENSG00000074603	DPP8	0.0322025067135017	3.1706341130172	1.01684065083015	0.30992528478365	0.6243655148866	Junction	DLPFC
chr1:11529687-11529786(+)	ENSG00000204624.7	ENSG00000204624	DISP3	0.097982912257794	-0.843511763183066	1.01683898911759	0.309926074297085	0.6243655148866	Junction	DLPFC
chr3:49112403-49112488(-)	ENSG00000172046.18	ENSG00000172046	USP19	-0.0515004521285917	0.996651572691221	-1.01683462523545	0.309928147672608	0.6243655148866	Junction	DLPFC
chr20:34852539-34854530(-)	ENSG00000131067.16	ENSG00000131067	GGT7	0.0451284946392795	2.29389297229223	1.01683115490896	0.309929796506933	0.6243655148866	Junction	DLPFC
chr4:55411840-55416041(+)	ENSG00000134851.12	ENSG00000134851	TMEM165	-0.0803285672372655	0.567315956251712	-1.01682707947667	0.309931732848783	0.6243655148866	Junction	DLPFC
chr10:84205928-84208173(+)	ENSG00000148600.14	ENSG00000148600	CDHR1	-0.0801621928449813	0.180497172928455	-1.01682219332184	0.309934054396172	0.6243655148866	Junction	DLPFC
chr1:179064497-179066799(+)	ENSG00000116199.11	ENSG00000116199	FAM20B	0.0324713855203256	3.1392795301753	1.01678351169849	0.309952433513035	0.624385620307244	Junction	DLPFC
chr2:169479613-169482250(+)	ENSG00000163093.11	ENSG00000163093	BBS5	0.0404441221621873	1.96738704752646	1.01678308929106	0.309952634218932	0.624385620307244	Junction	DLPFC
chrX:135573034-135573938(+)	ENSG00000165359.14	ENSG00000165359	INTS6L	-0.0660084097992381	0.94555517924449	-1.01677157900514	0.309958103337348	0.624387975890655	Junction	DLPFC
chr9:137986855-138006766(+)	ENSG00000148408.12	ENSG00000148408	CACNA1B	0.0592839325851877	2.61315505725033	1.01675954163592	0.309963822968135	0.624390836040601	Junction	DLPFC
chr15:41477287-41477457(+)	ENSG00000137815.14	ENSG00000137815	RTF1	0.0288631145941793	3.06655360048201	1.01674212214999	0.30997210006906	0.624398847805193	Junction	DLPFC
chr20:21368591-21381993(+)	ENSG00000088930.7	ENSG00000088930	XRN2	-0.0367058769472638	1.76234423946472	-1.01669970161279	0.309992257365875	0.624425367599164	Junction	DLPFC
chr1:150806225-150806685(-)	ENSG00000143387.12	ENSG00000143387	CTSK	0.0812366168998751	-0.70320150089505	1.01669486194602	0.309994557123247	0.624425367599164	Junction	DLPFC
chr1:100149098-100152384(-)	ENSG00000122477.12	ENSG00000122477	LRRC39	-0.0859756987016589	-0.321480094445555	-1.01667574165849	0.310003642987994	0.624425367599164	Junction	DLPFC
chr4:120754639-120777187(-)	ENSG00000138738.10	ENSG00000138738	PRDM5	0.0590615925107359	0.652172856057758	1.01666974354742	0.31000649329669	0.624425367599164	Junction	DLPFC
chr6:73600442-73610399(-)	ENSG00000119899.12	ENSG00000119899	SLC17A5	-0.0443837477017746	1.04684104598279	-1.01666739197266	0.310007610772233	0.624425367599164	Junction	DLPFC
chr5:98892714-98893415(-)	ENSG00000153922.10	ENSG00000153922	CHD1	-0.0508142599365967	0.845084540073884	-1.01666012183785	0.310011065579502	0.624425367599164	Junction	DLPFC
chr7:35863659-35872665(+)	ENSG00000122545.18	ENSG00000122545	SEPT7	-0.0330676641387861	6.29291507779276	-1.01664915269832	0.310016278222089	0.624427205749867	Junction	DLPFC
chr1:145608176-145616233(+)	ENSG00000117262.18	ENSG00000117262	GPR89A	-0.0699269042167668	0.686641387173839	-1.01662934776839	0.310025689866066	0.624437501258179	Junction	DLPFC
chr20:2654948-2655324(+)	ENSG00000101361.15	ENSG00000101361	NOP56	-0.0283055422625853	3.52660887055704	-1.01661823842013	0.310030969302747	0.624439473720896	Junction	DLPFC
chr2:203084570-203099628(+)	ENSG00000144426.18	ENSG00000144426	NBEAL1	-0.0832624678454386	-0.305696762857665	-1.01659829571204	0.310040446719771	0.624449901246408	Junction	DLPFC
chr6:43435908-43436137(+)	ENSG00000124574.14	ENSG00000124574	ABCC10	-0.0765452119973398	-0.628164361645712	-1.0165674763035	0.310055093472945	0.624464754292854	Junction	DLPFC
chr6:158282379-158310365(+)	ENSG00000130338.12	ENSG00000130338	TULP4	0.0577807958314024	0.658670541009438	1.0165646811088	0.310056421896436	0.624464754292854	Junction	DLPFC
chr2:202967099-202969918(+)	ENSG00000138380.17	ENSG00000138380	CARF	-0.0468894200822972	1.14491093738184	-1.01655413559638	0.310061433712393	0.624466187277905	Junction	DLPFC
chr8:81030090-81070111(-)	ENSG00000076641.4	ENSG00000076641	PAG1	-0.0531824201786033	0.598413245193222	-1.01652363428373	0.310075929940595	0.624486721639786	Junction	DLPFC
chr6:108848547-108854224(+)	ENSG00000118690.12	ENSG00000118690	ARMC2	-0.0643519783294647	0.705203061343979	-1.01651042059763	0.310082210092108	0.624490708647445	Junction	DLPFC
chr12:116740522-116741035(+)	ENSG00000135119.14	ENSG00000135119	RNFT2	0.0392236873908752	2.46526018112857	1.01650130671393	0.310086541753955	0.624490771434143	Junction	DLPFC
chr1:23381475-23384345(-)	ENSG00000204219.9	ENSG00000204219	TCEA3	-0.129382258800197	-0.790067977845659	-1.01644348756059	0.310114023072375	0.624537455224695	Junction	DLPFC
chr20:64022879-64024554(+)	ENSG00000101161.7	ENSG00000101161	PRPF6	-0.0313779423579227	2.27098694573666	-1.01636983364645	0.310149032957286	0.624591067467344	Junction	DLPFC
chr1:23438835-23439160(-)	ENSG00000088280.18	ENSG00000088280	ASAP3	0.0579859108238747	0.706386093539792	1.01636555704424	0.310151065833366	0.624591067467344	Junction	DLPFC
chr11:126250734-126254304(+)	ENSG00000197798.8	ENSG00000197798	FAM118B	-0.0488308174729516	1.65220076681585	-1.01635922287388	0.310154076787439	0.624591067467344	Junction	DLPFC
chr7:8218504-8221274(-)	ENSG00000003147.17	ENSG00000003147	ICA1	0.0277120884221205	3.71810130515919	1.01635128743424	0.310157848933782	0.624591067467344	Junction	DLPFC
chr12:6860239-6860365(+)	ENSG00000111667.13	ENSG00000111667	USP5	0.0284035514242548	3.06645010289056	1.01630805269779	0.310178401291418	0.624620925229631	Junction	DLPFC
chr22:19176951-19177119(-)	ENSG00000100075.9	ENSG00000100075	SLC25A1	-0.0496776265251886	1.49928717991928	-1.01630200047273	0.310181278390232	0.624620925229631	Junction	DLPFC
chr21:8401981-8446221(-)				-0.319610669015887	-1.48225990841078	-1.01628479203449	0.310189459011731	0.624628736856455	Junction	DLPFC
chr7:81983335-81984634(-)	ENSG00000153956.15	ENSG00000153956	CACNA2D1	0.0522495944045942	3.37461774888427	1.01625930906318	0.310201573479176	0.624644469745197	Junction	DLPFC
chr2:26373630-26375039(+)	ENSG00000138018.17	ENSG00000138018	EPT1	0.0270205256863101	3.61544047917414	1.01621712855339	0.31022162655596	0.624676187737602	Junction	DLPFC
chr21:44890223-44891808(-)	ENSG00000160255.17	ENSG00000160255	ITGB2	-0.140410831370436	-0.752099893081929	-1.01619798930433	0.310230725848264	0.624683860150382	Junction	DLPFC
chrX:154366640-154366731(-)	ENSG00000196924.14	ENSG00000196924	FLNA	-0.0681210278347778	1.84071457335184	-1.01618338076854	0.310237671241787	0.624683860150382	Junction	DLPFC
chr2:201475743-201477618(+)	ENSG00000082146.12	ENSG00000082146	STRADB	-0.0420355255703518	2.08248600175838	-1.0161819694953	0.310238342214423	0.624683860150382	Junction	DLPFC
chr6:131160199-131165080(+)	ENSG00000118507.15	ENSG00000118507	AKAP7	-0.0415341637039422	2.27322250710819	-1.01616829893082	0.310244841767263	0.624688285367121	Junction	DLPFC
chr11:75457787-75462785(-)	ENSG00000158555.14	ENSG00000158555	GDPD5	0.0761254767850612	-0.0261039495659201	1.01610328295113	0.310275754293872	0.624741866112457	Junction	DLPFC
chr22:41137791-41140139(+)	ENSG00000100393.11	ENSG00000100393	EP300	-0.0340118713480016	2.55588795570119	-1.01609331100502	0.310280495740427	0.624742750495006	Junction	DLPFC
chr11:116763267-116765361(-)	ENSG00000137656.11	ENSG00000137656	BUD13	-0.0604917264351383	0.493640519695116	-1.01606366943415	0.310294589955406	0.624762466179312	Junction	DLPFC
chrX:115561261-115610242(+)	ENSG00000102024.17	ENSG00000102024	PLS3	0.0509851876844117	2.88441699916247	1.01604816986155	0.310301959987139	0.62476493550976	Junction	DLPFC
chr13:98368196-98377820(+)	ENSG00000152767.16	ENSG00000152767	FARP1	-0.0320890927568799	2.8333627529134	-1.01604055426746	0.310305581237258	0.62476493550976	Junction	DLPFC
chr6:118235637-118266994(+)	ENSG00000196376.10	ENSG00000196376	SLC35F1	0.0442868815591038	3.2679675781475	1.01603394605543	0.310308723495265	0.62476493550976	Junction	DLPFC
chr7:131567553-131569512(+)				-0.0791518694454999	0.0865113130732592	-1.01600532242076	0.310322334507518	0.624767171150252	Junction	DLPFC
chr2:98582645-98582675(+)				0.252105997612286	-1.68023701361133	1.01600044598329	0.310324653373741	0.624767171150252	Junction	DLPFC
chr11:93753756-93753935(+)	ENSG00000182919.14	ENSG00000182919	C11orf54	-0.0452042003859279	1.90321333098385	-1.01599739524716	0.310326104079814	0.624767171150252	Junction	DLPFC
chr9:21854871-21859302(+)	ENSG00000099810.18	ENSG00000099810	MTAP	-0.0535676135899004	0.833800981447683	-1.0159954198156	0.310327043452398	0.624767171150252	Junction	DLPFC
chr12:6830771-6830869(+)	ENSG00000110811.19	ENSG00000110811	P3H3	0.0731598411358466	0.233461654586652	1.01598484375082	0.310332072697057	0.624768634474289	Junction	DLPFC
chr7:100678300-100678397(+)	ENSG00000172354.9	ENSG00000172354	GNB2	-0.0364088754445873	4.02316370190046	-1.01596826117624	0.31033995833098	0.62477041508543	Junction	DLPFC
chr4:48894054-48897803(-)	ENSG00000145247.11	ENSG00000145247	OCIAD2	0.0536373164569976	1.53316633017566	1.01596488892842	0.310341561977097	0.62477041508543	Junction	DLPFC
chr7:72939410-72939846(+)	ENSG00000196313.11	ENSG00000196313	POM121	-0.0462137331445173	1.41627396076701	-1.01592471953057	0.310360664643035	0.624784497065509	Junction	DLPFC
chr9:136463133-136463462(-)	ENSG00000148396.18	ENSG00000148396	SEC16A	0.0437595579176252	1.41245505188497	1.01591917844538	0.310363299782282	0.624784497065509	Junction	DLPFC
chr4:6378573-6380996(-)	ENSG00000074211.13	ENSG00000074211	PPP2R2C	0.0333748917701864	4.38208374343189	1.01591890284407	0.310363430848664	0.624784497065509	Junction	DLPFC
chr6:104730417-104744159(-)	ENSG00000085382.11	ENSG00000085382	HACE1	0.0357779652372727	2.79473505844061	1.01591399061613	0.310365766939259	0.624784497065509	Junction	DLPFC
chr6:73480127-73480674(+)	ENSG00000135297.15	ENSG00000135297	MTO1	0.038759849783191	1.34616088434903	1.01584924869705	0.310396557110401	0.624837817544807	Junction	DLPFC
chr7:90258164-90261946(+)	ENSG00000105792.19	ENSG00000105792	CFAP69	0.0868901135009745	-0.359790132465759	1.01580701886448	0.310416642001832	0.624869586787186	Junction	DLPFC
chr16:14627188-14627268(-)	ENSG00000140694.16	ENSG00000140694	PARN	-0.0340642557201089	2.14212835849386	-1.01578683844705	0.310426240295638	0.624880245890445	Junction	DLPFC
chr10:18534228-18536100(+)	ENSG00000165995.18	ENSG00000165995	CACNB2	0.0495240497870947	2.60530168449151	1.0157701516153	0.310434177104339	0.624887560216655	Junction	DLPFC
chr6:28287169-28296815(+)	ENSG00000137338.5	ENSG00000137338	PGBD1	0.0506133458440723	0.534485305810593	1.01574755892105	0.31044492315079	0.624898730924985	Junction	DLPFC
chr16:16287863-16293651(+)	ENSG00000103226.17	ENSG00000103226	NOMO3	-0.0811037283305067	2.91311493518044	-1.01574038983454	0.310448333124838	0.624898730924985	Junction	DLPFC
chr12:111938211-111943264(-)	ENSG00000198270.12	ENSG00000198270	TMEM116	-0.0357436829637098	2.09340147497485	-1.01570189923572	0.310466641592205	0.62492692142232	Junction	DLPFC
chr14:88578141-88607242(+)	ENSG00000100722.18	ENSG00000100722	ZC3H14	0.0472563816605587	0.945686776493792	1.01568562024436	0.310474385084921	0.62493147993879	Junction	DLPFC
chr12:56356579-56360057(-)	ENSG00000170581.13	ENSG00000170581	STAT2	-0.0454507152484909	2.50390529567742	-1.01567904388052	0.310477513326429	0.62493147993879	Junction	DLPFC
chr10:73156454-73156567(-)	ENSG00000122882.10	ENSG00000122882	ECD	0.0295807761344317	2.44876417670664	1.01560574619555	0.310512380947245	0.624992998736911	Junction	DLPFC
chr11:12221760-12222616(+)	ENSG00000133816.13	ENSG00000133816	MICAL2	0.0532817930793478	3.96287920662344	1.01557485081169	0.310527078621853	0.625013918735272	Junction	DLPFC
chr4:88749034-88749770(-)	ENSG00000138640.14	ENSG00000138640	FAM13A	0.0450281081355149	2.74581502784933	1.01556323702233	0.310532603699059	0.625016034348901	Junction	DLPFC
chr11:62834528-62835430(-)	ENSG00000133316.15	ENSG00000133316	WDR74	0.0534153202472321	1.51868879779231	1.01555305118537	0.310537449504065	0.625016034348901	Junction	DLPFC
chr17:38063981-38064309(-)	ENSG00000278299.5	ENSG00000278299	TBC1D3C	-0.122668465425263	0.39972940923734	-1.015536749023	0.310545205190971	0.625016034348901	Junction	DLPFC
chr8:91076732-91078355(+)	ENSG00000155100.10	ENSG00000155100	OTUD6B	-0.0817310605065779	-0.420872395359759	-1.0155364527569	0.310545346139543	0.625016034348901	Junction	DLPFC
chr3:12606300-12608765(-)	ENSG00000132155.11	ENSG00000132155	RAF1	-0.032173509732804	2.70036981077098	-1.01551262177256	0.310556683867068	0.625030190307579	Junction	DLPFC
chr22:40844910-40848293(-)	ENSG00000100380.13	ENSG00000100380	ST13	-0.0284003650557652	5.6073904821323	-1.01549186260901	0.310566560381818	0.625037725767262	Junction	DLPFC
chr13:66747374-66747395(-)				0.237668813650354	-1.97918699972192	1.01547470443079	0.310574723825502	0.625037725767262	Junction	DLPFC
chr1:204439072-204440191(-)	ENSG00000133056.13	ENSG00000133056	PIK3C2B	-0.0648364864188336	0.699640988030289	-1.01547095321358	0.31057650858232	0.625037725767262	Junction	DLPFC
chr18:9570684-9577063(-)	ENSG00000154845.15	ENSG00000154845	PPP4R1	-0.047915064154278	1.07080184529008	-1.0154685646968	0.310577644996092	0.625037725767262	Junction	DLPFC
chr14:30929312-30935162(-)	ENSG00000196792.11	ENSG00000196792	STRN3	0.0692602369595515	0.592186137436826	1.01541865732664	0.310601390664925	0.625076851088827	Junction	DLPFC
chr2:199956249-199959267(+)	ENSG00000162972.10	ENSG00000162972	C2orf47	-0.0400522752185507	1.41204958453732	-1.01539715863088	0.310611620004093	0.625088774457086	Junction	DLPFC
chr12:78205139-78210397(+)	ENSG00000067798.14	ENSG00000067798	NAV3	0.0342297319234531	3.00908631269645	1.01535836950974	0.310630076901408	0.625117254772946	Junction	DLPFC
chr22:41325919-41327205(+)	ENSG00000100403.11	ENSG00000100403	ZC3H7B	0.0299050270438247	2.9196407350106	1.01532547211149	0.310645730929642	0.625126437616348	Junction	DLPFC
chr12:120791558-120810808(-)	ENSG00000157837.15	ENSG00000157837	SPPL3	-0.0506631649485187	1.86027629979249	-1.0153229308633	0.310646940189	0.625126437616348	Junction	DLPFC
chr7:93258277-93258356(+)	ENSG00000004766.15	ENSG00000004766	VPS50	0.0341669538989331	3.08779577142595	1.01532163972128	0.31064755458338	0.625126437616348	Junction	DLPFC
chr2:219181464-219181639(+)	ENSG00000144567.10	ENSG00000144567	FAM134A	0.0259179747381398	4.45695723999215	1.01528477341419	0.31066509788242	0.625153077392815	Junction	DLPFC
chr12:40308697-40309105(+)	ENSG00000188906.14	ENSG00000188906	LRRK2	0.059087921927034	1.3909313113886	1.01521025111874	0.310700562265439	0.625214713993032	Junction	DLPFC
chr20:47663213-47663452(-)	ENSG00000196562.14	ENSG00000196562	SULF2	-0.0394542176581543	1.59496638146488	-1.01520231599141	0.310704338667808	0.625214713993032	Junction	DLPFC
chr17:45096286-45097127(+)	ENSG00000136448.11	ENSG00000136448	NMT1	0.0306922605207995	2.58862499498903	1.01517904660697	0.310715412963996	0.625228334370115	Junction	DLPFC
chr1:154588674-154589368(-)	ENSG00000160710.15	ENSG00000160710	ADAR	-0.0228770316976671	3.939949157448	-1.01515935886675	0.310724782899014	0.625238524864515	Junction	DLPFC
chr11:47639052-47642400(-)	ENSG00000109919.9	ENSG00000109919	MTCH2	0.0631742088369332	0.0564585810176164	1.01508423958302	0.310760535944719	0.62529377330564	Junction	DLPFC
chr11:63999764-64000226(-)	ENSG00000133315.10	ENSG00000133315	MACROD1	0.0905920822113892	-0.633147081616125	1.01508357608756	0.310760851747729	0.62529377330564	Junction	DLPFC
chr11:134248485-134249166(-)	ENSG00000151500.14	ENSG00000151500	THYN1	-0.0621388990979972	1.14171752606877	-1.01505992104288	0.310772110945337	0.62529407657666	Junction	DLPFC
chr16:19610416-19616113(+)	ENSG00000103544.14	ENSG00000103544	C16orf62	-0.0315016580781763	2.72599173192033	-1.01505705011005	0.310773477454499	0.62529407657666	Junction	DLPFC
chr1:155248474-155250275(-)	ENSG00000160767.20	ENSG00000160767	FAM189B	-0.0739534133190055	-0.279955192528712	-1.01505125891969	0.310776233962545	0.62529407657666	Junction	DLPFC
chr1:15944601-15944696(-)	ENSG00000116809.11	ENSG00000116809	ZBTB17	-0.0651083010633644	0.313009556685597	-1.0150470727043	0.310778226539915	0.62529407657666	Junction	DLPFC
chr4:577435-577792(+)				0.0926191097958561	-0.833508526515483	1.01500769544802	0.31079696995299	0.625323124598242	Junction	DLPFC
chr19:49104736-49107624(+)	ENSG00000104852.14	ENSG00000104852	SNRNP70	0.0410034566689164	4.05521163940311	1.01497872377807	0.310810760827819	0.625342207452039	Junction	DLPFC
chr11:22227587-22236162(+)	ENSG00000171714.10	ENSG00000171714	ANO5	0.0412837033518981	2.38699160500607	1.0149688187626	0.310815475831254	0.625343029640874	Junction	DLPFC
chr12:121004493-121005002(-)	ENSG00000157895.11	ENSG00000157895	C12orf43	0.0570270567444648	0.810585734426068	1.01495728945111	0.310820964094723	0.62534385978767	Junction	DLPFC
chr6:169766668-169768102(+)	ENSG00000130023.15	ENSG00000130023	ERMARD	-0.0500329806674993	1.21274502335676	-1.0149433946708	0.310827578470528	0.62534385978767	Junction	DLPFC
chr7:128323592-128324558(-)	ENSG00000106344.8	ENSG00000106344	RBM28	-0.0377771477928793	1.91375142830421	-1.01494081282954	0.310828807522788	0.62534385978767	Junction	DLPFC
chr16:2111872-2112339(-)	ENSG00000008710.18	ENSG00000008710	PKD1	0.0533940601418173	2.77984623058068	1.01492807175935	0.310834872792222	0.625347398415762	Junction	DLPFC
chr19:8308885-8311411(-)	ENSG00000267855.5	ENSG00000267855	NDUFA7	0.103422481562346	-1.02832421856675	1.01490113074014	0.310847698075192	0.625353342429953	Junction	DLPFC
chr7:98233912-98236775(-)	ENSG00000205356.9	ENSG00000205356	TECPR1	0.0427389854985543	1.69581382354525	1.01489548144782	0.310850387467535	0.625353342429953	Junction	DLPFC
chr17:75062246-75063017(+)	ENSG00000180901.10	ENSG00000180901	KCTD2	0.0280788512722219	3.37557771659406	1.01489472706484	0.31085074659896	0.625353342429953	Junction	DLPFC
chr22:50255695-50255809(-)	ENSG00000188130.13	ENSG00000188130	MAPK12	0.0421751674820964	2.03399370432947	1.01488515045884	0.310855305660176	0.625353850661321	Junction	DLPFC
chrX:130679749-130688862(-)	ENSG00000165675.16	ENSG00000165675	ENOX2	-0.0653826297450214	0.410599826535803	-1.01486386797196	0.310865437608787	0.625365569812599	Junction	DLPFC
chr19:40235351-40235889(-)	ENSG00000105221.16	ENSG00000105221	AKT2	-0.0451289709130898	1.62218171328303	-1.01482949525332	0.310881801883104	0.625367958133348	Junction	DLPFC
chr9:35751755-35751955(+)	ENSG00000107185.9	ENSG00000107185	RGP1	-0.0367042707482846	1.58083509948725	-1.01482724788129	0.310882871839082	0.625367958133348	Junction	DLPFC
chr1:116910253-116941714(+)	ENSG00000134247.9	ENSG00000134247	PTGFRN	0.0768671511749986	0.208778802286877	1.0148163288572	0.310888070334461	0.625367958133348	Junction	DLPFC
chr16:29533538-29536027(-)	ENSG00000205534.6	ENSG00000205534	SMG1P2	-0.136150963893406	0.925012644901208	-1.01480623676882	0.310892875180911	0.625367958133348	Junction	DLPFC
chr15:51900299-51901891(+)	ENSG00000138594.13	ENSG00000138594	TMOD3	0.0365680923264478	1.99846667846632	1.01479964496129	0.31089601356911	0.625367958133348	Junction	DLPFC
chr4:86775343-86775441(+)	ENSG00000163629.12	ENSG00000163629	PTPN13	-0.0474668079553834	1.80847772339402	-1.01479919824979	0.310896226251158	0.625367958133348	Junction	DLPFC
chr7:90353010-90354457(+)	ENSG00000105793.15	ENSG00000105793	GTPBP10	0.054810934332217	2.02406292217503	1.01479805509399	0.310896770514982	0.625367958133348	Junction	DLPFC
chr8:93765647-93772588(+)	ENSG00000164953.15	ENSG00000164953	TMEM67	0.077023686547478	-0.271018574051094	1.01476661948913	0.310911737455923	0.625389401228989	Junction	DLPFC
chr18:23453503-23462963(+)	ENSG00000101782.14	ENSG00000101782	RIOK3	-0.0444112929697537	1.53960250481103	-1.01474230532023	0.310923314106814	0.625398710289066	Junction	DLPFC
chr6:169223476-169225144(-)	ENSG00000186340.14	ENSG00000186340	THBS2	-0.0976942874552882	1.25594478106499	-1.01473613902385	0.310926250097127	0.625398710289066	Junction	DLPFC
chr12:8938061-8939304(+)	ENSG00000111752.10	ENSG00000111752	PHC1	0.0374047998043203	2.03398650505662	1.01471712058444	0.3109353055599	0.625398710289066	Junction	DLPFC
chr3:97766090-97768080(+)	ENSG00000113966.9	ENSG00000113966	ARL6	0.0960928425585392	-0.12472517687828	1.01470826250855	0.310939523314533	0.625398710289066	Junction	DLPFC
chr15:70833117-70836294(-)	ENSG00000166173.10	ENSG00000166173	LARP6	-0.0381740465693768	3.37581427053042	-1.01470727068823	0.310939995570097	0.625398710289066	Junction	DLPFC
chr1:28737683-28738258(+)	ENSG00000198492.15	ENSG00000198492	YTHDF2	0.0369223000892922	1.89029140560385	1.01470262866649	0.310942205876571	0.625398710289066	Junction	DLPFC
chr16:23090805-23102318(-)	ENSG00000103404.14	ENSG00000103404	USP31	-0.034046168900049	3.07133515975676	-1.01464910777673	0.310967690690364	0.625441305206517	Junction	DLPFC
chr12:121781193-121793151(-)	ENSG00000139725.7	ENSG00000139725	RHOF	0.0780709438229281	0.583853855302051	1.01463280854373	0.310975452101517	0.625446669021502	Junction	DLPFC
chr2:152144958-152147161(-)	ENSG00000115145.9	ENSG00000115145	STAM2	-0.0315626836049664	2.65410794239294	-1.01462541734992	0.310978971701699	0.625446669021502	Junction	DLPFC
chr12:57535846-57546027(-)	ENSG00000175203.15	ENSG00000175203	DCTN2	0.0743915125250259	1.93585437492779	1.01459097244619	0.310995374310726	0.625460550313731	Junction	DLPFC
chr21:32363330-32366617(-)	ENSG00000142207.6	ENSG00000142207	URB1	-0.0570713692431536	0.754126824870201	-1.01458682104674	0.310997351239325	0.625460550313731	Junction	DLPFC
chr11:11952872-11954896(+)	ENSG00000170242.17	ENSG00000170242	USP47	-0.0383310460690932	2.96384213194823	-1.01458378900612	0.310998795125835	0.625460550313731	Junction	DLPFC
chrX:13761212-13762343(+)	ENSG00000046651.14	ENSG00000046651	OFD1	-0.0635453961785504	1.13306663385024	-1.01456469901637	0.311007886062072	0.625469424100154	Junction	DLPFC
chr19:55660620-55661037(+)	ENSG00000063244.12	ENSG00000063244	U2AF2	-0.0459813334566131	2.81132695993471	-1.01455643428523	0.311011821904223	0.625469424100154	Junction	DLPFC
chr4:1332866-1336860(+)	ENSG00000090316.15	ENSG00000090316	MAEA	0.0362490001024525	2.10691003268759	1.01446849857466	0.31105370081826	0.625544982697523	Junction	DLPFC
chr8:30175191-30177125(+)	ENSG00000104660.17	ENSG00000104660	LEPROTL1	-0.0258961191831168	4.2236368458121	-1.0144386342108	0.31106792441237	0.625557547322691	Junction	DLPFC
chr14:30630566-30633946(+)	ENSG00000092108.20	ENSG00000092108	SCFD1	0.0284812826326519	3.15067705803283	1.01443729076037	0.311068564271844	0.625557547322691	Junction	DLPFC
chr11:45204779-45208873(+)	ENSG00000019485.12	ENSG00000019485	PRDM11	0.0666538669868789	0.0036427189169808	1.0143656481815	0.311102687510442	0.625617505146602	Junction	DLPFC
chr2:60794192-60794709(+)	ENSG00000115421.12	ENSG00000115421	PAPOLG	0.0527213493472268	0.956730593778365	1.01434389322518	0.31111304984999	0.625623694205352	Junction	DLPFC
chr8:22123814-22125310(-)	ENSG00000168453.14	ENSG00000168453	HR	0.095902270636649	-0.723011317912465	1.01434109706153	0.31111438173765	0.625623694205352	Junction	DLPFC
chr17:10019898-10198207(-)	ENSG00000007237.18	ENSG00000007237	GAS7	-0.0831993605260226	0.332812467678396	-1.0142798052513	0.311143577617897	0.625673740274812	Junction	DLPFC
chr6:37173173-37173933(+)	ENSG00000137193.13	ENSG00000137193	PIM1	-0.0843278929369724	0.177982697720889	-1.01419868348043	0.311182222137383	0.625741793453604	Junction	DLPFC
chr13:113999668-114000825(-)	ENSG00000185989.10	ENSG00000185989	RASA3	-0.0512323256242718	1.87950589925639	-1.01419067317286	0.311186038233541	0.625741793453604	Junction	DLPFC
chr21:28936698-28941219(-)	ENSG00000198862.13	ENSG00000198862	LTN1	-0.0352432041582087	2.40099208241666	-1.01416450477576	0.31119850502702	0.625756137586423	Junction	DLPFC
chr1:114737564-114737962(-)	ENSG00000009307.15	ENSG00000009307	CSDE1	-0.0380393948087546	3.48920405341129	-1.01415760941436	0.311201790076827	0.625756137586423	Junction	DLPFC
chr16:58558675-58560211(-)	ENSG00000125107.17	ENSG00000125107	CNOT1	-0.0353130449209674	2.2794180854489	-1.01413677830567	0.311211714457517	0.62576702913133	Junction	DLPFC
chr2:63038817-63045065(+)	ENSG00000115504.14	ENSG00000115504	EHBP1	0.0391045514827439	2.82801804220674	1.0141281500077	0.311215825222531	0.62576702913133	Junction	DLPFC
chr3:94036755-94039879(+)	ENSG00000169379.15	ENSG00000169379	ARL13B	-0.0558565279571555	0.43316366302008	-1.01409685520865	0.311230735251084	0.625788343954679	Junction	DLPFC
chr6:33251637-33251859(-)	ENSG00000223501.8	ENSG00000223501	VPS52	-0.038903037412403	1.20263029163886	-1.01408282932535	0.311237417867116	0.625793115645583	Junction	DLPFC
chr2:95929268-95935453(-)	ENSG00000174501.14	ENSG00000174501	ANKRD36C	0.0400023262892061	3.26052317543518	1.01404906564905	0.311253504921786	0.625805674593528	Junction	DLPFC
chr1:149008496-149009567(+)	ENSG00000178104.19	ENSG00000178104	PDE4DIP	0.0379600771791101	2.41743929279407	1.01404360906119	0.311256104821513	0.625805674593528	Junction	DLPFC
chr10:97358620-97358942(-)	ENSG00000052749.13	ENSG00000052749	RRP12	0.0501391490693567	1.3145880859444	1.01403980563166	0.311257917049606	0.625805674593528	Junction	DLPFC
chr14:73941054-73942368(-)	ENSG00000156050.8	ENSG00000156050	FAM161B	0.0440108742145816	1.37081834611698	1.01403354053698	0.311260902207722	0.625805674593528	Junction	DLPFC
chr9:97662145-97662953(+)	ENSG00000136937.12	ENSG00000136937	NCBP1	-0.0545333124168882	2.07623507451916	-1.01401351236243	0.311270445250221	0.625806186338706	Junction	DLPFC
chr12:30637188-30639514(-)	ENSG00000133704.9	ENSG00000133704	IPO8	-0.0345367290323461	2.21910610367408	-1.01400979857215	0.311272214821632	0.625806186338706	Junction	DLPFC
chr5:180128611-180136377(-)	ENSG00000146090.15	ENSG00000146090	RASGEF1C	-0.0716655560038947	0.0315258763311819	-1.01400587287525	0.311274085370959	0.625806186338706	Junction	DLPFC
chr16:21806230-21809645(-)	ENSG00000248124.7	ENSG00000248124	RRN3P1	0.163960724115632	-1.44511827604791	1.01395745086335	0.311297158513819	0.625838962176939	Junction	DLPFC
chr16:75112714-75112833(-)	ENSG00000166816.13	ENSG00000166816	LDHD	-0.0547843946473128	0.903487743830082	-1.01393240231549	0.311309094619459	0.625838962176939	Junction	DLPFC
chr12:57599212-57599399(+)	ENSG00000166908.17	ENSG00000166908	PIP4K2C	0.0383734843129374	2.57325131304153	1.01392157965998	0.311314251912779	0.625838962176939	Junction	DLPFC
chr15:25211739-25212123(+)	ENSG00000224078.12	ENSG00000224078	SNHG14	0.0662715967941637	1.93443682563114	1.01392106542215	0.311314496962672	0.625838962176939	Junction	DLPFC
chr9:34564833-34568896(-)	ENSG00000122756.14	ENSG00000122756	CNTFR	-0.0547624108517951	2.15300061538241	-1.01391974092487	0.311315128126311	0.625838962176939	Junction	DLPFC
chr18:23214055-23234607(+)	ENSG00000134508.12	ENSG00000134508	CABLES1	0.0562561295935437	2.26679037027771	1.01391739382482	0.311316246593656	0.625838962176939	Junction	DLPFC
chr7:66082452-66082879(+)	ENSG00000126522.16	ENSG00000126522	ASL	0.0456719095499859	1.28227236397131	1.0138995498117	0.311324749916841	0.625847392358716	Junction	DLPFC
chr1:146987889-146992646(+)				0.141303662586898	0.0268982166049671	1.01388852960715	0.311330001523155	0.625848798818262	Junction	DLPFC
chr3:23887700-23889111(+)	ENSG00000170142.11	ENSG00000170142	UBE2E1	-0.029078205858844	3.86206374006573	-1.01387999383648	0.311334069229094	0.625848798818262	Junction	DLPFC
chr11:70324504-70324846(+)	ENSG00000131626.16	ENSG00000131626	PPFIA1	-0.0533073781757001	1.69901798534946	-1.0138630989385	0.311342120565693	0.625851067564332	Junction	DLPFC
chr5:57176401-57230845(+)	ENSG00000062194.15	ENSG00000062194	GPBP1	0.061040115596251	0.0561708570936522	1.01385953804159	0.311343817544089	0.625851067564332	Junction	DLPFC
chr11:113316316-113323287(+)	ENSG00000149292.16	ENSG00000149292	TTC12	-0.0893483872436716	-0.104260447045191	-1.01384958284884	0.311348561815885	0.625851940802756	Junction	DLPFC
chr4:3135968-3136225(+)	ENSG00000197386.10	ENSG00000197386	HTT	-0.0392883230773335	3.08814810205781	-1.01381735644702	0.311363920039685	0.625867762457676	Junction	DLPFC
chr22:21479830-21479929(-)	ENSG00000183506.16	ENSG00000183506	PI4KAP2	0.0632362616693415	1.82526257585819	1.01380990300526	0.311367472218103	0.625867762457676	Junction	DLPFC
chr15:41048277-41049286(-)	ENSG00000128908.15	ENSG00000128908	INO80	0.0365131602768044	1.23630256768171	1.0138059363398	0.311369362671591	0.625867762457676	Junction	DLPFC
chr6:56981931-56992377(+)	ENSG00000151917.17	ENSG00000151917	BEND6	0.0560741891311083	2.80107378665863	1.01378184497059	0.311380844421482	0.625868111222273	Junction	DLPFC
chr22:32538111-32541570(-)	ENSG00000185666.14	ENSG00000185666	SYN3	0.0896972488689845	1.61104144391297	1.01377700323913	0.311383151985011	0.625868111222273	Junction	DLPFC
chr3:186288881-186297420(-)	ENSG00000058866.14	ENSG00000058866	DGKG	-0.0445848352431455	1.79260259986338	-1.0137768838445	0.311383208888494	0.625868111222273	Junction	DLPFC
chr5:88228529-88236423(-)	ENSG00000164180.13	ENSG00000164180	TMEM161B	-0.102045798150371	-0.509205862866936	-1.01376939923864	0.311386776065578	0.625868111222273	Junction	DLPFC
chr12:106639393-106654227(+)	ENSG00000111783.12	ENSG00000111783	RFX4	-0.0732161874684138	0.465929549108068	-1.01375458441729	0.311393836916802	0.625873640244661	Junction	DLPFC
chr1:154170712-154172028(-)	ENSG00000143549.19	ENSG00000143549	TPM3	-0.0731237945875881	1.2058624948241	-1.01372495488465	0.311407958884913	0.625893259111714	Junction	DLPFC
chr12:122127363-122127882(+)	ENSG00000175727.13	ENSG00000175727	MLXIP	-0.055278591876876	0.69032083880617	-1.0137160183705	0.31141221827152	0.625893259111714	Junction	DLPFC
chr4:51899379-51913289(+)	ENSG00000109184.14	ENSG00000109184	DCUN1D4	0.0650260057136227	0.409906936917602	1.01364345051518	0.311446807521227	0.625954114867235	Junction	DLPFC
chr17:63688882-63689543(+)	ENSG00000198909.7	ENSG00000198909	MAP3K3	-0.0417553598568693	1.3520686049818	-1.01362270821282	0.311456694744722	0.625965322833101	Junction	DLPFC
chr16:56439747-56446625(-)	ENSG00000167005.13	ENSG00000167005	NUDT21	0.0282414617361562	3.79270249196574	1.01360940050924	0.311463038230981	0.625969408388098	Junction	DLPFC
chr10:84208378-84208728(+)	ENSG00000148600.14	ENSG00000148600	CDHR1	-0.078072816953377	0.282579476977181	-1.01358290935096	0.311475666231504	0.625986124090258	Junction	DLPFC
chr6:129291721-129292802(+)	ENSG00000196569.11	ENSG00000196569	LAMA2	-0.107165440706116	-0.924910256064215	-1.01355698709934	0.31148802336962	0.626002294973372	Junction	DLPFC
chr6:31767251-31767361(-)	ENSG00000204396.10	ENSG00000204396	VWA7	0.0986012985014472	0.137635238202344	1.0135292976959	0.311501223267662	0.626020159093103	Junction	DLPFC
chr5:271822-272710(+)	ENSG00000249915.7	ENSG00000249915	PDCD6	0.0360176871384727	2.27765161326135	1.01348186191482	0.311523837381088	0.626056942088866	Junction	DLPFC
chr3:38003314-38004254(+)	ENSG00000136059.14	ENSG00000136059	VILL	0.0897690948936022	-0.576963380000872	1.01345603886725	0.311536148488673	0.626071954193658	Junction	DLPFC
chr9:130075750-130076411(+)	ENSG00000148358.19	ENSG00000148358	GPR107	-0.0338311260378062	2.53006622710252	-1.01344810691264	0.31153993010339	0.626071954193658	Junction	DLPFC
chr8:90631708-90645110(-)	ENSG00000180694.13	ENSG00000180694	TMEM64	-0.0729411035231117	0.441345810966356	-1.01342183659099	0.311552454879628	0.626075618833636	Junction	DLPFC
chr3:160961911-161065402(+)	ENSG00000163590.13	ENSG00000163590	PPM1L	0.038178008821786	2.87728763656175	1.01341611915744	0.311555180797394	0.626075618833636	Junction	DLPFC
chr7:127591089-127591212(+)	ENSG00000004059.10	ENSG00000004059	ARF5	0.038776178338936	3.610572325107	1.0134145516621	0.311555928139557	0.626075618833636	Junction	DLPFC
chr20:64239904-64240319(+)	ENSG00000196132.11	ENSG00000196132	MYT1	-0.0796594767140705	-0.654671855716771	-1.0134081102262	0.311558999265869	0.626075618833636	Junction	DLPFC
chr5:113534408-113535641(+)	ENSG00000047188.15	ENSG00000047188	YTHDC2	-0.0323566232969232	2.60690201221482	-1.01338495350402	0.311570040016161	0.626089141228905	Junction	DLPFC
chr19:4550273-4550798(-)	ENSG00000167680.15	ENSG00000167680	SEMA6B	0.0739135540672908	3.45033031554298	1.01337198888688	0.311576221448878	0.626092898755673	Junction	DLPFC
chr16:15026707-15028877(+)	ENSG00000179889.18	ENSG00000179889	PDXDC1	-0.0308178924877838	2.84685374747319	-1.01334325674084	0.311589921011136	0.626111763179751	Junction	DLPFC
chr22:50318890-50318964(-)	ENSG00000205593.11	ENSG00000205593	DENND6B	0.0523773699132763	1.22491980627502	1.01331681956438	0.311602526678233	0.626128429028795	Junction	DLPFC
chrX:147940663-147943130(+)	ENSG00000102081.13	ENSG00000102081	FMR1	0.0288504408156621	3.60777708012886	1.01330325877019	0.311608992812065	0.626132757921256	Junction	DLPFC
chr2:208001958-208025388(-)	ENSG00000178385.14	ENSG00000178385	PLEKHM3	0.0380565478867496	2.31357290741963	1.01328551922147	0.311617451617167	0.626141090620386	Junction	DLPFC
chr3:184237412-184238302(+)	ENSG00000145198.14	ENSG00000145198	VWA5B2	0.0750252598668962	1.27272723101759	1.0132620020572	0.311628665615336	0.626148033106642	Junction	DLPFC
chr10:114151221-114157553(-)	ENSG00000165813.17	ENSG00000165813	CCDC186	0.0400711999338142	2.14150580254054	1.01326018821245	0.311629530545837	0.626148033106642	Junction	DLPFC
chr2:95888121-95889798(-)	ENSG00000174501.14	ENSG00000174501	ANKRD36C	0.0407774558094677	2.76204601180447	1.0132480154935	0.311635335138834	0.62615103229215	Junction	DLPFC
chr12:110437153-110440311(-)	ENSG00000111229.15	ENSG00000111229	ARPC3	0.0302402160719858	4.31941262473119	1.0131849793973	0.31166539521207	0.626202765867746	Junction	DLPFC
chr2:32501889-32502794(+)	ENSG00000115760.13	ENSG00000115760	BIRC6	-0.0532915868293814	2.41063745336441	-1.01316751926114	0.311673721780581	0.626210831333728	Junction	DLPFC
chr17:4531120-4532541(+)	ENSG00000183018.8	ENSG00000183018	SPNS2	-0.0455877983388987	1.61609549194301	-1.01315354989964	0.311680383738788	0.626212311589621	Junction	DLPFC
chr2:169607149-169608670(+)	ENSG00000138398.15	ENSG00000138398	PPIG	0.0262540692830354	3.93215177959107	1.01314788948185	0.311683083206599	0.626212311589621	Junction	DLPFC
chr10:70539763-70541101(+)	ENSG00000107719.8	ENSG00000107719	PALD1	-0.0940715622647591	-0.266223720007914	-1.01312976554195	0.311691726664314	0.626213358198765	Junction	DLPFC
chr1:54216345-54218171(+)	ENSG00000116221.15	ENSG00000116221	MRPL37	0.035750091834203	2.24533301972803	1.01312871259257	0.31169222882951	0.626213358198765	Junction	DLPFC
chr19:3527063-3527630(+)	ENSG00000105325.13	ENSG00000105325	FZR1	-0.0435671354751039	2.30415058618544	-1.01310421207848	0.311703913593242	0.62622073876066	Junction	DLPFC
chr4:47576974-47580397(+)	ENSG00000145246.13	ENSG00000145246	ATP10D	-0.0726631320905568	-0.44723770952649	-1.01309629390197	0.311707689985061	0.62622073876066	Junction	DLPFC
chr6:42683112-42684793(+)	ENSG00000024048.10	ENSG00000024048	UBR2	-0.0312342553131215	2.35697423552431	-1.01309388337294	0.311708839637349	0.62622073876066	Junction	DLPFC
chr13:95760799-95763642(+)	ENSG00000102580.14	ENSG00000102580	DNAJC3	-0.0414653346220816	1.90030187785081	-1.013072498577	0.311719038799261	0.6262325650595	Junction	DLPFC
chr9:128422787-128422867(+)	ENSG00000167123.18	ENSG00000167123	CERCAM	-0.142803009125272	-0.847046989249942	-1.01305088984233	0.311729344989863	0.626244606045016	Junction	DLPFC
chr19:17333555-17333689(-)	ENSG00000074855.10	ENSG00000074855	ANO8	-0.0582490567153067	1.25071617339302	-1.01301689698544	0.311745558189467	0.626268513341984	Junction	DLPFC
chr12:26602496-26602616(-)	ENSG00000123104.11	ENSG00000123104	ITPR2	0.0362478763508656	3.02849908713659	1.01300267709937	0.311752340657963	0.62627347475729	Junction	DLPFC
chr17:77450787-77482143(+)	ENSG00000184640.17	ENSG00000184640	SEPT9	0.134294631022036	-1.09881698185637	1.01296743005859	0.311769152883588	0.626298584349015	Junction	DLPFC
chr1:154173202-154176114(-)	ENSG00000143549.19	ENSG00000143549	TPM3	0.0286672205131512	4.95924159712356	1.01293655555927	0.311783879976115	0.626304139094341	Junction	DLPFC
chr7:120733066-120741533(+)	ENSG00000184408.9	ENSG00000184408	KCND2	0.0595336252846319	1.95118555940854	1.01293143157285	0.311786324154952	0.626304139094341	Junction	DLPFC
chr11:130129207-130130037(+)	ENSG00000084234.16	ENSG00000084234	APLP2	0.0289596921639355	5.22776026066126	1.0129261449354	0.311788845932815	0.626304139094341	Junction	DLPFC
chr6:111708021-111714346(-)	ENSG00000010810.17	ENSG00000010810	FYN	-0.0259367689011376	3.54679765867543	-1.01292546575455	0.311789169909713	0.626304139094341	Junction	DLPFC
chr6:144423627-144423985(+)	ENSG00000152818.18	ENSG00000152818	UTRN	-0.048684640101217	2.07273984044249	-1.01289774423999	0.311802393573901	0.62632203812926	Junction	DLPFC
chr10:109884149-109886245(-)	ENSG00000108039.17	ENSG00000108039	XPNPEP1	0.0478174280582381	1.77960025823179	1.01287274306879	0.311814319903493	0.626324064163629	Junction	DLPFC
chrX:77971762-77988241(+)	ENSG00000165240.18	ENSG00000165240	ATP7A	-0.0683204320836554	0.0830148048749498	-1.01287053507976	0.311815373196856	0.626324064163629	Junction	DLPFC
chr1:8365975-8422726(-)	ENSG00000142599.17	ENSG00000142599	RERE	-0.0492436793968908	1.3516010114635	-1.01286850519808	0.311816341528431	0.626324064163629	Junction	DLPFC
chr19:52881984-52888126(-)	ENSG00000182986.12	ENSG00000182986	ZNF320	0.0661342827060201	0.797851797299781	1.01284623291985	0.311826966391876	0.626324419272926	Junction	DLPFC
chr11:10755796-10756748(+)	ENSG00000198730.7	ENSG00000198730	CTR9	-0.0380319871400016	1.64433092440937	-1.01283673487287	0.311831497453975	0.626324419272926	Junction	DLPFC
chr11:107439184-107441502(-)	ENSG00000152404.15	ENSG00000152404	CWF19L2	-0.0392317160978524	2.20567534359392	-1.01283484222984	0.311832400348283	0.626324419272926	Junction	DLPFC
chr3:183057423-183070998(-)	ENSG00000078070.12	ENSG00000078070	MCCC1	-0.0275398689852124	2.76946426368976	-1.01283124082287	0.311834118421289	0.626324419272926	Junction	DLPFC
chr6:87518740-87518823(-)	ENSG00000146282.17	ENSG00000146282	RARS2	-0.045156091855069	1.20943507558765	-1.01282292850652	0.311838083886076	0.626324419272926	Junction	DLPFC
chr1:149906040-149906649(-)	ENSG00000159164.9	ENSG00000159164	SV2A	0.0532256781043648	3.93639721750693	1.01280780136195	0.311845300511202	0.626330250873898	Junction	DLPFC
chr16:22489316-22490294(+)	ENSG00000237296.9	ENSG00000237296	SMG1P1	-0.0462494987074763	4.25669217939165	-1.01275484002188	0.311870567362682	0.626372335053035	Junction	DLPFC
chr19:47085196-47085317(-)	ENSG00000130749.9	ENSG00000130749	ZC3H4	0.0536206615653122	1.09282961001697	1.01272310165903	0.311885709783412	0.626394084069656	Junction	DLPFC
chr4:146292981-146293929(-)	ENSG00000120519.14	ENSG00000120519	SLC10A7	-0.0807908580997235	-0.520538001894552	-1.01270233768261	0.31189561657119	0.626400358732124	Junction	DLPFC
chr1:39422901-39424027(+)	ENSG00000127603.23	ENSG00000127603	MACF1	-0.0246488099323793	4.44892650563731	-1.01269009486242	0.311901457892043	0.626400358732124	Junction	DLPFC
chr11:20077636-20077992(+)	ENSG00000166833.19	ENSG00000166833	NAV2	0.0538543699724394	1.24903370614241	1.0126738768404	0.311909195981289	0.626400358732124	Junction	DLPFC
chr8:144239756-144240100(+)	ENSG00000179832.17	ENSG00000179832	MROH1	0.0526466706101208	1.56455536734497	1.0126696703091	0.311911203060281	0.626400358732124	Junction	DLPFC
chr1:228635618-228640076(+)				-0.256399597540065	-2.30631066805371	-1.01266795841187	0.311912019867054	0.626400358732124	Junction	DLPFC
chr22:46281719-46283972(+)	ENSG00000075234.16	ENSG00000075234	TTC38	-0.106994756930504	-0.513275209741515	-1.01264081248266	0.311924972340146	0.626400358732124	Junction	DLPFC
chr10:101583682-101584601(-)	ENSG00000166169.16	ENSG00000166169	POLL	0.0963902020135008	-0.681838608592212	1.01263384707042	0.311928295890869	0.626400358732124	Junction	DLPFC
chr16:30365007-30365104(-)	ENSG00000169221.13	ENSG00000169221	TBC1D10B	-0.0363510086575506	2.54053944338719	-1.012628261779	0.311930960933033	0.626400358732124	Junction	DLPFC
chr9:93268747-93288787(+)	ENSG00000165238.16	ENSG00000165238	WNK2	-0.0656387006670326	1.34243251377361	-1.01262390314106	0.311933040683488	0.626400358732124	Junction	DLPFC
chr10:30909016-30910359(-)	ENSG00000183621.15	ENSG00000183621	ZNF438	0.0836289821546319	-0.446418127806766	1.01262008502253	0.311934862529375	0.626400358732124	Junction	DLPFC
chr17:51007852-51014231(-)	ENSG00000008294.20	ENSG00000008294	SPAG9	0.123119716516091	-1.28292069124266	1.0126171060468	0.31193628397644	0.626400358732124	Junction	DLPFC
chr8:60852248-60852497(+)	ENSG00000171316.11	ENSG00000171316	CHD7	-0.0726805240406213	0.691810918342514	-1.01258229627688	0.311952894112366	0.626425051035513	Junction	DLPFC
chr2:85541973-85542154(+)	ENSG00000168906.12	ENSG00000168906	MAT2A	-0.0340390902549719	4.39567162916822	-1.01257111158437	0.311958231222875	0.62642710587973	Junction	DLPFC
chr2:132728953-132731736(-)	ENSG00000176771.15	ENSG00000176771	NCKAP5	-0.0996601928456275	-0.748614517897609	-1.01252953777198	0.311978069940579	0.626443869262185	Junction	DLPFC
chr6:10749699-10755141(+)	ENSG00000137210.13	ENSG00000137210	TMEM14B	-0.102681541107313	-0.717721046910041	-1.01252754389364	0.311979021425652	0.626443869262185	Junction	DLPFC
chr4:1351836-1353029(+)	ENSG00000163945.15	ENSG00000163945	UVSSA	-0.0877157408915188	-0.216691421288298	-1.01252127415639	0.311982013376692	0.626443869262185	Junction	DLPFC
chr2:8817717-8818694(-)	ENSG00000134313.14	ENSG00000134313	KIDINS220	-0.0202194959591595	4.93887464520903	-1.01250969046452	0.311987541224309	0.626443869262185	Junction	DLPFC
chr19:1422397-1425877(+)	ENSG00000071626.16	ENSG00000071626	DAZAP1	-0.0419041021398402	2.08672314431209	-1.01250841686891	0.311988149000169	0.626443869262185	Junction	DLPFC
chr17:76098019-76101270(-)	ENSG00000182473.21	ENSG00000182473	EXOC7	0.0262377173621295	3.57921576487902	1.0124871099723	0.311998317035712	0.626452728623344	Junction	DLPFC
chr21:43690441-43691438(+)	ENSG00000160208.12	ENSG00000160208	RRP1B	-0.0599770861791994	0.944287636217302	-1.01248066575562	0.312001392375394	0.626452728623344	Junction	DLPFC
chr19:35021865-35021950(+)	ENSG00000089351.14	ENSG00000089351	GRAMD1A	0.0581835146605862	0.295077777371889	1.0124719063506	0.312005572612426	0.626452728623344	Junction	DLPFC
chr15:80202015-80203588(-)	ENSG00000259417.2	ENSG00000259417	LINC01314	0.0866972168806617	-0.424426578722944	1.0124630121424	0.312009817219299	0.626452728623344	Junction	DLPFC
chr6:149676367-149676554(-)	ENSG00000131023.12	ENSG00000131023	LATS1	-0.033587925595097	1.91520294631067	-1.01240045242184	0.312039673842662	0.626491728448059	Junction	DLPFC
chr1:62489066-62492703(-)	ENSG00000116641.17	ENSG00000116641	DOCK7	0.0436461033291558	1.84149215069125	1.01239802992344	0.312040830017925	0.626491728448059	Junction	DLPFC
chr10:80081945-80082144(+)	ENSG00000133678.13	ENSG00000133678	TMEM254	0.056846873477327	0.639945059298627	1.01239519257273	0.312042184191546	0.626491728448059	Junction	DLPFC
chr8:143932033-143932129(-)	ENSG00000178209.14	ENSG00000178209	PLEC	-0.0421922022318264	2.41293681951506	-1.01237471329452	0.312051958388861	0.626502690283012	Junction	DLPFC
chr7:122407697-122416060(-)	ENSG00000081803.15	ENSG00000081803	CADPS2	0.1016532297964	1.04126416324474	1.01235748039597	0.31206018333528	0.626506360950993	Junction	DLPFC
chr12:7202352-7202611(+)	ENSG00000139197.10	ENSG00000139197	PEX5	0.0525742512040082	2.14744768137424	1.01235280376987	0.312062415427894	0.626506360950993	Junction	DLPFC
chr21:45989779-45990257(+)	ENSG00000142156.14	ENSG00000142156	COL6A1	0.0719123115292299	1.58412023926673	1.01233688594465	0.312070012877375	0.626507750346463	Junction	DLPFC
chr9:20820426-20820940(+)	ENSG00000188352.12	ENSG00000188352	FOCAD	0.0310255954537658	3.57934615818353	1.01233327527842	0.312071736236249	0.626507750346463	Junction	DLPFC
chr1:28058095-28088523(-)	ENSG00000158161.15	ENSG00000158161	EYA3	0.0436250292504721	1.51056264145248	1.01231638867408	0.312079796239461	0.626510050957752	Junction	DLPFC
chr17:7708251-7708434(+)	ENSG00000108947.4	ENSG00000108947	EFNB3	0.065055652076431	1.97334005406177	1.01230228891633	0.312086526181889	0.626510050957752	Junction	DLPFC
chr19:13768738-13768823(+)	ENSG00000037757.13	ENSG00000037757	MRI1	-0.077445097908331	0.214072255106736	-1.01230049798791	0.312087381015166	0.626510050957752	Junction	DLPFC
chr22:31621473-31621648(-)	ENSG00000241878.10	ENSG00000241878	PISD	0.0417242434779587	1.84152881701236	1.01229471825477	0.31209013976704	0.626510050957752	Junction	DLPFC
chr12:88118571-88118642(-)	ENSG00000198707.14	ENSG00000198707	CEP290	0.0527121891133216	1.85381050459253	1.01226358314758	0.312105001290592	0.626531223664077	Junction	DLPFC
chr3:15690221-15694738(-)	ENSG00000206560.11	ENSG00000206560	ANKRD28	-0.0337040695248407	2.32660015319492	-1.01223824000398	0.312117098518613	0.626531330744852	Junction	DLPFC
chr19:3054041-3054119(-)	ENSG00000104964.14	ENSG00000104964	AES	0.0410458051680559	5.20442920809408	1.01223798036105	0.31211722245748	0.626531330744852	Junction	DLPFC
chr8:140405699-140426614(-)	ENSG00000167632.14	ENSG00000167632	TRAPPC9	-0.0347194296601632	2.14126372021276	-1.01222746547261	0.312122241698459	0.626531330744852	Junction	DLPFC
chr14:68925673-68978951(-)	ENSG00000072110.13	ENSG00000072110	ACTN1	0.0516691597731425	3.35106081424927	1.01222437635245	0.31212371628807	0.626531330744852	Junction	DLPFC
chr7:128626531-128629371(+)				0.112421724541411	-1.01030664873183	1.01221827804912	0.31212662732295	0.626531330744852	Junction	DLPFC
chr12:47785472-47785751(-)	ENSG00000061273.17	ENSG00000061273	HDAC7	0.0681982496859	0.16986209453982	1.01219224755214	0.312139053224498	0.626537143101008	Junction	DLPFC
chr16:69136888-69137800(+)	ENSG00000141076.17	ENSG00000141076	UTP4	-0.0420085072480004	1.39283672237837	-1.01219007707656	0.312140089336134	0.626537143101008	Junction	DLPFC
chr11:576593-581491(+)	ENSG00000070047.11	ENSG00000070047	PHRF1	0.0640036035131673	-0.0103936779024714	1.01218509699257	0.312142466668403	0.626537143101008	Junction	DLPFC
chr3:3154832-3156218(-)	ENSG00000113851.13	ENSG00000113851	CRBN	0.0385741702540046	2.54411385717777	1.01216846153627	0.312150407988219	0.626538129791917	Junction	DLPFC
chr5:38945069-38945490(-)	ENSG00000164327.12	ENSG00000164327	RICTOR	-0.0409920153981747	1.83517246742002	-1.01216599091002	0.312151587410206	0.626538129791917	Junction	DLPFC
chr1:235246512-235252729(-)	ENSG00000054267.20	ENSG00000054267	ARID4B	-0.0296436803454157	3.43445150107921	-1.0121561115277	0.312156303636924	0.626538935940127	Junction	DLPFC
chr6:157189781-157190037(+)	ENSG00000049618.22	ENSG00000049618	ARID1B	-0.043298988918035	1.94343482915483	-1.0121406431421	0.312163688040813	0.626545097376069	Junction	DLPFC
chr12:70684265-70684703(-)	ENSG00000153233.12	ENSG00000153233	PTPRR	0.0519034067543815	1.61498274910067	1.012126017823	0.312170670082166	0.626550451069254	Junction	DLPFC
chr5:148404823-148406256(+)	ENSG00000145868.16	ENSG00000145868	FBXO38	-0.0310251413973877	2.4922242050628	-1.01210779958223	0.312179367507749	0.626559247474433	Junction	DLPFC
chr3:10823393-10844213(+)	ENSG00000132164.9	ENSG00000132164	SLC6A11	0.0624293517283841	1.68770658616357	1.01204885513074	0.312207508808787	0.626605999562463	Junction	DLPFC
chr15:78483435-78484760(+)	ENSG00000136381.12	ENSG00000136381	IREB2	0.0389772347503011	2.50103289868078	1.01204093209446	0.312211291558269	0.626605999562463	Junction	DLPFC
chr4:88489337-88493011(+)	ENSG00000138646.8	ENSG00000138646	HERC5	-0.102017231105553	-0.561326952233107	-1.01202168356515	0.312220481641802	0.626615783582788	Junction	DLPFC
chr8:102267008-102268977(-)	ENSG00000104517.12	ENSG00000104517	UBR5	0.027809786676899	2.55370812490635	1.01200511639462	0.312228391671594	0.626620866842432	Junction	DLPFC
chr7:44579629-44581092(-)	ENSG00000158604.14	ENSG00000158604	TMED4	-0.0351508773456447	2.80486187147075	-1.01199830304154	0.312231644759581	0.626620866842432	Junction	DLPFC
chr9:135765196-135765623(+)	ENSG00000107147.12	ENSG00000107147	KCNT1	0.065532024193681	2.00969524359867	1.01198806401633	0.312236533503333	0.626622017968337	Junction	DLPFC
chr4:17652984-17658349(-)	ENSG00000047662.4	ENSG00000047662	FAM184B	0.0937710918896336	-0.945333028487446	1.0119764849373	0.312242062132664	0.626624453219817	Junction	DLPFC
chr9:89328887-89332907(+)	ENSG00000187742.14	ENSG00000187742	SECISBP2	-0.0359520307562734	1.95364601283431	-1.0119523245435	0.312253598134522	0.626638944161229	Junction	DLPFC
chrX:71241109-71241226(-)	ENSG00000147130.14	ENSG00000147130	ZMYM3	-0.0401990038406551	1.28975986159905	-1.01193090766366	0.312263824410843	0.626650806345907	Junction	DLPFC
chr2:189663955-189665375(+)	ENSG00000138381.9	ENSG00000138381	ASNSD1	0.0341587026190226	2.25094869402941	1.01189145717211	0.312282662077863	0.626672339432666	Junction	DLPFC
chr10:73383346-73383576(-)	ENSG00000138279.15	ENSG00000138279	ANXA7	0.0265910299257757	4.41718614085149	1.0118903610379	0.312283185494278	0.626672339432666	Junction	DLPFC
chr1:18886512-18889361(-)	ENSG00000255275.3	ENSG00000255275	RP13-279N23.2	-0.056223452664484	1.43982657149679	-1.01186414942433	0.3122957020075	0.626688796519224	Junction	DLPFC
chr4:88113554-88114956(-)	ENSG00000118777.10	ENSG00000118777	ABCG2	-0.0734391513986127	2.05949621349407	-1.01184857334361	0.312303140021241	0.626695062185372	Junction	DLPFC
chr5:38884112-38885348(+)	ENSG00000145623.12	ENSG00000145623	OSMR	-0.128283500605264	-0.427126925869441	-1.01181654950974	0.3123184326649	0.626717089254633	Junction	DLPFC
chr2:98658265-98663045(-)	ENSG00000071073.12	ENSG00000071073	MGAT4A	0.0355191817222196	2.57809362168881	1.01179901496532	0.31232680631133	0.626725231827952	Junction	DLPFC
chr11:83633326-83682157(-)	ENSG00000150672.16	ENSG00000150672	DLG2	0.0910926622591471	1.09827600236129	1.0117367803604	0.312356527734032	0.626776210733608	Junction	DLPFC
chr12:69370976-69390146(+)	ENSG00000127337.6	ENSG00000127337	YEATS4	0.0463638451153215	1.77735184400974	1.01171628072106	0.312366318170492	0.626780241744071	Junction	DLPFC
chr12:105143244-105144286(+)	ENSG00000136051.13	ENSG00000136051	KIAA1033	-0.0456260658315848	2.20485747838921	-1.0117126356806	0.312368059029062	0.626780241744071	Junction	DLPFC
chr11:22360985-22362738(+)	ENSG00000091664.7	ENSG00000091664	SLC17A6	0.113017904927532	-0.0438144824590928	1.01170546160478	0.31237148536133	0.626780241744071	Junction	DLPFC
chr1:161175229-161175807(-)	ENSG00000158850.14	ENSG00000158850	B4GALT3	0.0494712794619759	1.47305818579935	1.01165238279335	0.31239683652731	0.626822448177152	Junction	DLPFC
chr2:74464723-74464895(-)	ENSG00000115275.11	ENSG00000115275	MOGS	-0.0576712625451757	-0.0120838245180989	-1.01163970057869	0.31240289392789	0.62682594114994	Junction	DLPFC
chrX:21470808-21490458(+)	ENSG00000149970.14	ENSG00000149970	CNKSR2	0.049399574333137	3.81727677465405	1.01162516828102	0.31240983507834	0.626831207216211	Junction	DLPFC
chr12:51377368-51379290(-)	ENSG00000139629.15	ENSG00000139629	GALNT6	-0.155047405972434	-1.23580519616419	-1.01161555917074	0.312414424792647	0.626831755189491	Junction	DLPFC
chr16:70676979-70677791(-)	ENSG00000132613.14	ENSG00000132613	MTSS1L	-0.0441862631626694	3.86072307689219	-1.01158574710506	0.312428664570166	0.626851278797166	Junction	DLPFC
chr6:75835957-75840584(+)	ENSG00000196586.13	ENSG00000196586	MYO6	-0.0536757867554453	2.57055477094114	-1.0115771126986	0.312432788887452	0.626851278797166	Junction	DLPFC
chr20:17627683-17629822(-)	ENSG00000125844.15	ENSG00000125844	RRBP1	-0.0776001739769119	0.667421066850648	-1.01156137167751	0.312440307848485	0.626854847517378	Junction	DLPFC
chr11:61811076-61812470(-)	ENSG00000149485.17	ENSG00000149485	FADS1	-0.0529896446812072	1.98544530337955	-1.01155531463635	0.312443201127028	0.626854847517378	Junction	DLPFC
chrX:20064806-20116530(-)	ENSG00000184368.15	ENSG00000184368	MAP7D2	0.106856799436737	-1.14330479436409	1.01147075844496	0.312483593097139	0.626927224205691	Junction	DLPFC
chr1:155752588-155753203(-)	ENSG00000116580.18	ENSG00000116580	GON4L	0.0534710163838025	0.530078105965639	1.01143409562585	0.312501107772914	0.626950516603212	Junction	DLPFC
chr10:73824085-73837467(-)	ENSG00000148660.20	ENSG00000148660	CAMK2G	0.0609134759258636	0.414394855739535	1.01141440789937	0.312510513322747	0.626950516603212	Junction	DLPFC
chr3:154299926-154300593(-)	ENSG00000174953.13	ENSG00000174953	DHX36	0.0304122952674845	3.12168119820725	1.01141346431954	0.312510964110182	0.626950516603212	Junction	DLPFC
chr3:33644904-33663444(-)	ENSG00000163539.16	ENSG00000163539	CLASP2	-0.0643347799891774	0.243385234146915	-1.01140180146427	0.312516535978032	0.626950516603212	Junction	DLPFC
chr6:30604736-30604993(-)	ENSG00000204569.9	ENSG00000204569	PPP1R10	-0.0499973270533573	1.54896092577637	-1.01140126973869	0.312516790008701	0.626950516603212	Junction	DLPFC
chr9:97194841-97195478(-)	ENSG00000159712.10	ENSG00000159712	ANKRD18CP	0.0947961669476939	-0.617295203118529	1.0113804917234	0.312526716764551	0.626955244301145	Junction	DLPFC
chr2:6849974-6851449(-)	ENSG00000134326.11	ENSG00000134326	CMPK2	0.0728352712070214	0.298993895147268	1.01137636402726	0.312528688807945	0.626955244301145	Junction	DLPFC
chr12:9564326-9565091(+)	ENSG00000214776.9	ENSG00000214776	RP11-726G1.1	-0.259256940086542	-1.24967087444717	-1.01136640157476	0.312533448491787	0.626955244301145	Junction	DLPFC
chr10:82951572-82958948(+)	ENSG00000185737.12	ENSG00000185737	NRG3	0.0355966936963224	2.54209931769532	1.01135651202962	0.312538173390677	0.626955244301145	Junction	DLPFC
chrX:140709806-140711620(+)	ENSG00000203930.10	ENSG00000203930	LINC00632	0.0469439921954888	2.42136656452248	1.01133788195442	0.312547074355257	0.626955244301145	Junction	DLPFC
chr8:141221766-141253988(-)	ENSG00000022567.9	ENSG00000022567	SLC45A4	0.075332903687223	1.02597078917664	1.01133082683858	0.312550445149585	0.626955244301145	Junction	DLPFC
chr7:148147710-148172241(+)	ENSG00000174469.18	ENSG00000174469	CNTNAP2	0.048969517883591	3.35397943207181	1.01129920612343	0.312565553195156	0.626955244301145	Junction	DLPFC
chr1:183880801-183883785(+)	ENSG00000143344.15	ENSG00000143344	RGL1	-0.0262072600468884	3.22908330620646	-1.01129649988409	0.31256684623033	0.626955244301145	Junction	DLPFC
chr1:149007437-149008443(+)	ENSG00000178104.19	ENSG00000178104	PDE4DIP	0.0343009222307634	2.61890302420407	1.01129299962649	0.312568518650921	0.626955244301145	Junction	DLPFC
chr20:2660366-2660456(-)	ENSG00000101365.20	ENSG00000101365	IDH3B	0.0287997462422999	3.39758799749562	1.01128720855	0.312571285636151	0.626955244301145	Junction	DLPFC
chr8:41611993-41612179(+)	ENSG00000158669.11	ENSG00000158669	GPAT4	-0.0294368436126233	2.19210645502361	-1.01128507293438	0.312572306040657	0.626955244301145	Junction	DLPFC
chr20:25314971-25317047(-)	ENSG00000100997.18	ENSG00000100997	ABHD12	-0.0363181709387247	2.33204958313002	-1.01128348048555	0.312573066919635	0.626955244301145	Junction	DLPFC
chr13:37002310-37002487(+)	ENSG00000120699.12	ENSG00000120699	EXOSC8	-0.0613616879063815	1.18413280060984	-1.01127886217598	0.31257527357496	0.626955244301145	Junction	DLPFC
chr16:3132104-3132849(-)	ENSG00000263072.6	ENSG00000263072	ZNF213-AS1	-0.0904978525627529	-0.322277796499638	-1.01124702635838	0.312590485195197	0.62697709522418	Junction	DLPFC
chr10:133402246-133402691(+)	ENSG00000254536.1	ENSG00000254536	RP11-108K14.8	0.03757255517962	1.95569995613875	1.01123122459318	0.312598035692052	0.626979881828308	Junction	DLPFC
chr6:89846645-89853165(+)	ENSG00000118412.12	ENSG00000118412	CASP8AP2	0.0385218943804187	1.20346969215713	1.01122604689126	0.312600509759743	0.626979881828308	Junction	DLPFC
chr7:81726018-81729604(-)	ENSG00000019991.15	ENSG00000019991	HGF	0.111618466917732	-0.194080233932225	1.01120429388882	0.312610904165241	0.626989969520541	Junction	DLPFC
chr10:91499151-91500501(+)	ENSG00000165338.16	ENSG00000165338	HECTD2	0.0606407042401226	1.45580990988219	1.01119301341864	0.312616294489626	0.626989969520541	Junction	DLPFC
chr20:58670604-58671153(+)	ENSG00000124222.22	ENSG00000124222	STX16	-0.0312505197329195	3.32606229179449	-1.01118841386394	0.312618492384793	0.626989969520541	Junction	DLPFC
chr1:1339813-1340037(-)	ENSG00000107404.18	ENSG00000107404	DVL1	0.0317968445029385	2.5272077146285	1.01117920563367	0.312622892564247	0.626990134946822	Junction	DLPFC
chr19:42326431-42333604(+)	ENSG00000105429.12	ENSG00000105429	MEGF8	-0.0501180713438805	2.40939870864827	-1.01114823137355	0.312637694004675	0.627011160638551	Junction	DLPFC
chr9:4833229-4834140(+)	ENSG00000120158.11	ENSG00000120158	RCL1	-0.0525485284104199	0.9156319859214	-1.01112171402776	0.312650366020742	0.627020242835881	Junction	DLPFC
chr2:24300172-24301153(-)	ENSG00000198399.14	ENSG00000198399	ITSN2	0.0434900560621969	2.2421036594597	1.01112068381532	0.312650858341899	0.627020242835881	Junction	DLPFC
chr9:33318831-33318909(+)	ENSG00000086102.18	ENSG00000086102	NFX1	-0.0374987733636448	1.841717044549	-1.01110375420207	0.312658948792138	0.627027808558349	Junction	DLPFC
chr10:97379415-97379627(-)	ENSG00000052749.13	ENSG00000052749	RRP12	0.0687220433608914	0.381392520685045	1.0110887086352	0.31266613899642	0.627033568681482	Junction	DLPFC
chr11:67611979-67612119(+)	ENSG00000167792.11	ENSG00000167792	NDUFV1	0.0264924811640439	4.38692377703654	1.01107887728881	0.312670837408812	0.627034331572319	Junction	DLPFC
chr19:40780500-40783777(+)	ENSG00000268975.1	ENSG00000268975	MIA-RAB4B	0.0488689699130204	2.13340585483826	1.01104558996205	0.312686745809494	0.627039026751224	Junction	DLPFC
chr2:171715444-171725617(+)	ENSG00000077380.15	ENSG00000077380	DYNC1I2	-0.0466758289666719	4.48982173318398	-1.01104362004839	0.312687687270926	0.627039026751224	Junction	DLPFC
chr12:38677555-38685489(-)	ENSG00000139117.13	ENSG00000139117	CPNE8	0.0645267025909701	1.5633588590376	1.01103700445731	0.312690849008929	0.627039026751224	Junction	DLPFC
chr15:22928029-22932222(-)	ENSG00000273749.4	ENSG00000273749	CYFIP1	-0.0576644480647675	1.24494539571283	-1.0110333770445	0.312692582639106	0.627039026751224	Junction	DLPFC
chr17:42210498-42211983(-)	ENSG00000173757.9	ENSG00000173757	STAT5B	-0.0336613691073772	2.02548007776255	-1.01102880271688	0.312694768832321	0.627039026751224	Junction	DLPFC
chr1:117934683-117936768(+)	ENSG00000065183.15	ENSG00000065183	WDR3	0.0356999103100257	2.01063976067107	1.01100821511304	0.312704608322627	0.627050098636535	Junction	DLPFC
chr16:18794684-18795463(-)	ENSG00000260342.2	ENSG00000260342	RP11-1035H13.3	0.0248642616613351	6.15856118646865	1.01099102301999	0.312712825144006	0.627054257717038	Junction	DLPFC
chr4:61912758-61934839(+)	ENSG00000150471.16	ENSG00000150471	ADGRL3	0.0295649058652762	3.46151281641172	1.01096872774716	0.312723481201436	0.627054257717038	Junction	DLPFC
chr12:49632624-49632854(+)	ENSG00000110844.13	ENSG00000110844	PRPF40B	0.067117538333964	0.112832029567558	1.01096798782354	0.312723834853103	0.627054257717038	Junction	DLPFC
chr5:138171411-138172064(-)	ENSG00000112983.17	ENSG00000112983	BRD8	0.0297191312613528	2.65745968154198	1.01096516018073	0.312725186347191	0.627054257717038	Junction	DLPFC
chrX:121185844-121297389(+)				-0.123511814837121	0.192527329100593	-1.01095870196457	0.312728273116802	0.627054257717038	Junction	DLPFC
chr20:13801684-13808841(+)	ENSG00000101247.17	ENSG00000101247	NDUFAF5	0.0531475400974555	2.27102751123924	1.01090709768789	0.312752938625684	0.62709421971731	Junction	DLPFC
chr12:56206799-56207645(-)	ENSG00000181852.17	ENSG00000181852	RNF41	0.0323530321274916	3.02529602970308	1.01089893554891	0.312756840034752	0.62709421971731	Junction	DLPFC
chr12:40305967-40308466(+)	ENSG00000188906.14	ENSG00000188906	LRRK2	0.0470302278421609	1.81170421366439	1.0108699663777	0.312770687227089	0.62711278865593	Junction	DLPFC
chr5:62350121-62352587(+)	ENSG00000068796.16	ENSG00000068796	KIF2A	-0.0284703818420626	2.96576894010425	-1.01086149168124	0.312774738187739	0.62711278865593	Junction	DLPFC
chr8:98203197-98205110(-)	ENSG00000104361.9	ENSG00000104361	NIPAL2	0.056115767021238	2.48928438160554	1.0107807630964	0.312813328722022	0.627181502989764	Junction	DLPFC
chr1:236540684-236541653(+)	ENSG00000116977.18	ENSG00000116977	LGALS8	0.0405699120205563	2.271544656993	1.01075857606609	0.312823935298223	0.627194109189763	Junction	DLPFC
chr11:67489456-67490037(+)	ENSG00000110711.9	ENSG00000110711	AIP	-0.0342298498236392	2.56342965560605	-1.01074344117284	0.312831170715669	0.627199956154374	Junction	DLPFC
chr19:13317322-13330243(-)	ENSG00000141837.19	ENSG00000141837	CACNA1A	0.0569863509045767	2.08020366510258	1.01073013588462	0.312837531559883	0.627200277753581	Junction	DLPFC
chr16:67001462-67003069(+)	ENSG00000172824.14	ENSG00000172824	CES4A	-0.0495988220858575	2.47693019285995	-1.01072503656105	0.312839969410454	0.627200277753581	Junction	DLPFC
chr20:20036363-20037322(-)	ENSG00000101343.14	ENSG00000101343	CRNKL1	-0.0327317944391714	2.21333309184549	-1.01070045658259	0.312851720618711	0.627215177793317	Junction	DLPFC
chr2:38854179-38855056(-)	ENSG00000163214.20	ENSG00000163214	DHX57	0.0392056129763662	1.42023324252332	1.01062765317073	0.312886528222664	0.627276300986096	Junction	DLPFC
chr1:1054552-1054823(+)	ENSG00000188157.13	ENSG00000188157	AGRN	0.0978566660188639	-0.369942415134778	1.01061421233936	0.312892954618231	0.627280524504125	Junction	DLPFC
chr11:65634357-65634537(+)	ENSG00000197136.4	ENSG00000197136	PCNX3	-0.0735687730583777	0.158184089135956	-1.01060464016124	0.31289753136774	0.627281039829295	Junction	DLPFC
chr1:9691572-9710423(+)	ENSG00000171608.15	ENSG00000171608	PIK3CD	0.0759391687614529	-0.258256805398482	1.0105747233418	0.312911835794475	0.627296867776186	Junction	DLPFC
chr3:132478141-132479226(+)	ENSG00000138246.15	ENSG00000138246	DNAJC13	0.0416156412699866	1.4659416881474	1.01057005864089	0.312914066213337	0.627296867776186	Junction	DLPFC
chr22:41981837-41985983(+)	ENSG00000100167.19	ENSG00000100167	SEPT3	0.0439969637614691	4.95032985343211	1.0105507997872	0.312923274913003	0.627306668367663	Junction	DLPFC
chr6:57961225-57961320(-)	ENSG00000283352.1	ENSG00000283352	GUSBP1	0.047685328697648	1.29463188344855	1.01053337091313	0.312931608754905	0.627312491025086	Junction	DLPFC
chr18:13742653-13746219(+)	ENSG00000101654.17	ENSG00000101654	RNMT	0.0450751583072085	2.39028638819906	1.01052665666206	0.312934819300186	0.627312491025086	Junction	DLPFC
chr9:27203120-27204910(+)	ENSG00000120156.20	ENSG00000120156	TEK	-0.0632396756321104	0.671707567395852	-1.01048380556299	0.312955309871334	0.627340427596718	Junction	DLPFC
chr14:21395120-21395297(-)	ENSG00000100888.12	ENSG00000100888	CHD8	-0.0298862414101676	2.25120623387258	-1.01047256798718	0.312960683610723	0.627340427596718	Junction	DLPFC
chr10:114822124-114830851(+)	ENSG00000151553.14	ENSG00000151553	FAM160B1	0.0501084366677676	0.815219449235333	1.01047040951108	0.312961715787659	0.627340427596718	Junction	DLPFC
chr3:38129389-38131925(-)	ENSG00000060971.17	ENSG00000060971	ACAA1	0.0707523703654108	0.0667194830181591	1.01046092646162	0.312966250580738	0.627340857929314	Junction	DLPFC
chr3:57584008-57584383(-)	ENSG00000168374.10	ENSG00000168374	ARF4	0.0337800319659656	3.40384404581863	1.01041495133737	0.312988236495451	0.627371390542426	Junction	DLPFC
chrY:1594225-1595383(+)	ENSG00000197976.11_PAR_Y	ENSG00000197976	AKAP17A	0.0648837040537481	-0.0015198051247196	1.0104110059888	0.312990123261095	0.627371390542426	Junction	DLPFC
chr12:26914579-26916001(-)	ENSG00000064102.14	ENSG00000064102	ASUN	0.0683028607890441	0.685928042420992	1.01037442740474	0.31300761642481	0.627397794408496	Junction	DLPFC
chr9:122865658-122877470(-)	ENSG00000056586.15	ENSG00000056586	RC3H2	0.0250209964266518	3.06014765984296	1.01034459999956	0.313021881416168	0.627413765176804	Junction	DLPFC
chr4:163585930-163613313(-)	ENSG00000145416.13	ENSG00000145416	MARCH1	-0.0426450614099718	1.75846954016142	-1.01033969884178	0.313024225441722	0.627413765176804	Junction	DLPFC
chr6:32155184-32155687(+)	ENSG00000221988.12	ENSG00000221988	PPT2	-0.0528126376132207	0.608971639193171	-1.01031372639263	0.313036647207487	0.627430002589206	Junction	DLPFC
chr16:69322701-69324207(+)	ENSG00000132612.15	ENSG00000132612	VPS4A	0.024408763797061	3.89161329253641	1.01023780599808	0.313072959296953	0.627494123081085	Junction	DLPFC
chr3:119480173-119485327(+)	ENSG00000163389.10	ENSG00000163389	POGLUT1	-0.0644667495214805	0.142827999736619	-1.0102085958974	0.313086930985589	0.627513465413533	Junction	DLPFC
chr8:132804033-132804611(+)	ENSG00000129292.20	ENSG00000129292	PHF20L1	0.0444010060663654	1.48036734924789	1.01019175369005	0.313094987087587	0.62752095089143	Junction	DLPFC
chr2:100284493-100286913(-)	ENSG00000170500.12	ENSG00000170500	LONRF2	0.0481106671997348	3.22465500866824	1.01018203605162	0.313099635370018	0.627521606131088	Junction	DLPFC
chr9:127467831-127473800(+)	ENSG00000148356.13	ENSG00000148356	LRSAM1	0.0410109964450581	1.42089508460604	1.01014952523756	0.313115186748071	0.627543775042201	Junction	DLPFC
chr3:186297484-186298063(-)	ENSG00000058866.14	ENSG00000058866	DGKG	-0.0450279827984347	1.89664903106444	-1.01014084393889	0.313119339488326	0.627543775042201	Junction	DLPFC
chr19:11089616-11100222(+)	ENSG00000130164.12	ENSG00000130164	LDLR	0.0967347197947965	0.576778648903392	1.01009027035723	0.313143532324156	0.627583599968533	Junction	DLPFC
chr17:19845378-19846736(-)	ENSG00000083290.19	ENSG00000083290	ULK2	-0.0283906070781925	3.0135391836323	-1.01005992224395	0.313158050515344	0.627599075559267	Junction	DLPFC
chr1:83890482-83904078(-)	ENSG00000137941.16	ENSG00000137941	TTLL7	-0.0492811067256769	3.90345794817945	-1.0100560605955	0.313159897915827	0.627599075559267	Junction	DLPFC
chr6:78997598-78998253(-)	ENSG00000146247.13	ENSG00000146247	PHIP	-0.0334622359774332	2.3561614225482	-1.01002485279334	0.313174827894702	0.627618460327561	Junction	DLPFC
chr5:134767061-134770902(+)	ENSG00000145833.15	ENSG00000145833	DDX46	0.0503932866316197	2.331656369509	1.0100119032744	0.313181023151723	0.627618460327561	Junction	DLPFC
chr6:155260401-155285157(-)	ENSG00000029639.10	ENSG00000029639	TFB1M	-0.05732048180629	0.542034514216366	-1.00998141995281	0.31319560718029	0.627618460327561	Junction	DLPFC
chr11:63914955-63915177(-)	ENSG00000167771.5	ENSG00000167771	RCOR2	0.0617027326729752	0.650357940800948	1.00997951808211	0.313196517100494	0.627618460327561	Junction	DLPFC
chr19:48472444-48473297(+)	ENSG00000105443.13	ENSG00000105443	CYTH2	-0.0329527052093078	2.35961773387298	-1.00997885935932	0.313196832256488	0.627618460327561	Junction	DLPFC
chr16:2233184-2233437(+)	ENSG00000167967.15	ENSG00000167967	E4F1	-0.0570415878957477	0.767251391925682	-1.00997878580337	0.313196867448237	0.627618460327561	Junction	DLPFC
chr17:31994722-31995563(+)	ENSG00000178691.10	ENSG00000178691	SUZ12	-0.0386906906081129	2.234283724829	-1.00997260469981	0.313199824714539	0.627618460327561	Junction	DLPFC
chr15:50038830-50044593(-)	ENSG00000104043.14	ENSG00000104043	ATP8B4	-0.0482722495085273	1.63320866208277	-1.00995508233439	0.313208208156183	0.627626598854541	Junction	DLPFC
chr7:128642282-128647922(+)				-0.0849124544861526	-0.201812440528502	-1.0099243417538	0.313222916110158	0.627640811514944	Junction	DLPFC
chr15:38324810-38339736(+)	ENSG00000166068.12	ENSG00000166068	SPRED1	0.0341010569331827	3.49855235158716	1.00991439604731	0.313227674771049	0.627640811514944	Junction	DLPFC
chr1:156245988-156246122(-)	ENSG00000160781.15	ENSG00000160781	PAQR6	-0.0843313190434211	1.25347750482005	-1.0099131576156	0.313228267319184	0.627640811514944	Junction	DLPFC
chr4:54277493-54277895(+)	ENSG00000282278.1	ENSG00000282278	RP11-231C18.3	-0.0528618279070725	2.27760954710151	-1.00988652602004	0.313241009825849	0.6276576837749	Junction	DLPFC
chr6:30662743-30662910(-)	ENSG00000204560.9	ENSG00000204560	DHX16	-0.0480059809549413	0.815421606111853	-1.00986221317042	0.3132526431738	0.627668926596624	Junction	DLPFC
chr17:4536175-4536262(+)	ENSG00000183018.8	ENSG00000183018	SPNS2	-0.0514598463814499	1.38782636308741	-1.00985650949647	0.313255372340896	0.627668926596624	Junction	DLPFC
chr17:61891690-61893764(-)	ENSG00000108506.11	ENSG00000108506	INTS2	-0.0558859861083586	0.996316555991107	-1.00984769964359	0.313259587823238	0.627668926596624	Junction	DLPFC
chr16:30001041-30005220(+)	ENSG00000169592.14	ENSG00000169592	INO80E	0.0805376729254607	-0.685341088767592	1.00981864988191	0.313273488293525	0.627683215625518	Junction	DLPFC
chr17:601897-623532(-)	ENSG00000141252.19	ENSG00000141252	VPS53	-0.0349064516307741	3.06496989787091	-1.00981429135833	0.313275573906138	0.627683215625518	Junction	DLPFC
chr14:88736566-88738878(-)	ENSG00000165521.15	ENSG00000165521	EML5	0.0376841272361758	2.57023967309615	1.00980569655761	0.31327968666169	0.627683215625518	Junction	DLPFC
chr12:20750793-20752305(+)	ENSG00000139155.8	ENSG00000139155	SLCO1C1	0.0864009124271771	1.21884165801409	1.00978199680288	0.313291027574669	0.627697277494245	Junction	DLPFC
chr1:2497610-2498522(+)	ENSG00000149527.17	ENSG00000149527	PLCH2	0.0716637987130256	0.524144985935652	1.00974127098365	0.313310516510314	0.627722877673635	Junction	DLPFC
chr2:197398582-197398968(-)	ENSG00000115524.15	ENSG00000115524	SF3B1	-0.0695150398755867	0.552383424105452	-1.00973722982637	0.313312450409637	0.627722877673635	Junction	DLPFC
chr11:47847960-47848218(-)	ENSG00000030066.13	ENSG00000030066	NUP160	-0.0686677893674118	0.269871868745327	-1.0097194205532	0.31332097314677	0.627725915212558	Junction	DLPFC
chr16:8894641-8894783(-)	ENSG00000187555.14	ENSG00000187555	USP7	0.02827463259023	3.76877157723367	1.00971599590365	0.313322612051432	0.627725915212558	Junction	DLPFC
chr1:16766-16857(-)	ENSG00000227232.5	ENSG00000227232	WASH7P	-0.144318354276573	-0.653711415540072	-1.00968520933517	0.313337345565388	0.627746094184744	Junction	DLPFC
chr20:36916831-36916948(-)	ENSG00000101347.8	ENSG00000101347	SAMHD1	-0.0602925711491396	1.70673734818476	-1.0096728533246	0.31334325890448	0.627746094184744	Junction	DLPFC
chr18:37264755-37266532(-)	ENSG00000101489.19	ENSG00000101489	CELF4	0.075413107999198	0.94208680076424	1.00966785112557	0.313345652877692	0.627746094184744	Junction	DLPFC
chr2:183133624-183151507(+)	ENSG00000163002.12	ENSG00000163002	NUP35	0.0411426270048357	1.43222132704919	1.00965825143179	0.313350247172919	0.627746637874463	Junction	DLPFC
chr17:57627304-57631790(+)	ENSG00000153944.10	ENSG00000153944	MSI2	0.106568539105612	-0.747086744400726	1.00963394875955	0.313361878331636	0.627761278574782	Junction	DLPFC
chr22:37620914-37621615(+)	ENSG00000100083.18	ENSG00000100083	GGA1	-0.0398686140373662	1.49406228743064	-1.00962156783867	0.313367803899037	0.627764488955342	Junction	DLPFC
chr5:80486221-80487777(-)	ENSG00000249042.5	ENSG00000249042		0.0856674410219357	-0.670719321779495	1.00960610522975	0.313375204480949	0.627770654078502	Junction	DLPFC
chr10:102143099-102144249(+)	ENSG00000148840.10	ENSG00000148840	PPRC1	-0.07647142861793	-0.426713728880798	-1.00958302334433	0.313386251950898	0.627779306736406	Junction	DLPFC
chr7:66356872-66359894(+)	ENSG00000169902.13	ENSG00000169902	TPST1	0.0519463854910146	1.30347261414306	1.0095713833549	0.313391823189333	0.627779306736406	Junction	DLPFC
chr5:66788795-66899950(+)	ENSG00000069020.18	ENSG00000069020	MAST4	0.084931735837772	0.0961092665226345	1.00956998356264	0.313392493175145	0.627779306736406	Junction	DLPFC
chr6:42935474-42935573(+)	ENSG00000137161.16	ENSG00000137161	CNPY3	-0.0836381472051937	-0.301151957902985	-1.00955122181729	0.313401473244167	0.627788635256899	Junction	DLPFC
chr10:101806144-101807729(-)	ENSG00000198408.13	ENSG00000198408	MGEA5	0.0369504995657985	3.44950374848355	1.00950087549543	0.313425571706639	0.627807921735491	Junction	DLPFC
chr2:27375972-27376105(+)	ENSG00000115234.10	ENSG00000115234	SNX17	0.0337957965512733	2.56398174397857	1.00948710292993	0.313432164211951	0.627807921735491	Junction	DLPFC
chr1:26892539-26892669(-)	ENSG00000198746.12	ENSG00000198746	GPATCH3	0.0587008471076302	0.562313257197296	1.00947904539455	0.313436021149862	0.627807921735491	Junction	DLPFC
chr3:9443418-9445047(+)	ENSG00000168137.15	ENSG00000168137	SETD5	-0.0440074333770156	1.43917508064035	-1.00946475161262	0.313442863298082	0.627807921735491	Junction	DLPFC
chr17:58083684-58089141(+)	ENSG00000264364.2	ENSG00000264364	DYNLL2	-0.21195836955508	-1.75047500404601	-1.00946220024416	0.313444084597645	0.627807921735491	Junction	DLPFC
chr1:161043361-161045857(-)	ENSG00000158773.14	ENSG00000158773	USF1	0.0275368819629901	3.38349605404501	1.00943781504235	0.313455757565153	0.627807921735491	Junction	DLPFC
chr12:57272555-57280357(-)	ENSG00000179912.20	ENSG00000179912	R3HDM2	0.0816907233341377	0.909760642553722	1.00943779010888	0.313455769500716	0.627807921735491	Junction	DLPFC
chr10:125719916-125721203(+)	ENSG00000107938.17	ENSG00000107938	EDRF1	-0.057655980251437	0.542336967170504	-1.00942907306388	0.31345994233826	0.627807921735491	Junction	DLPFC
chr5:6748591-6749556(+)	ENSG00000112941.13	ENSG00000112941	PAPD7	0.0506077136079211	0.79108964578872	1.00942697513696	0.313460946618494	0.627807921735491	Junction	DLPFC
chr7:56078509-56079527(+)	ENSG00000129103.17	ENSG00000129103	SUMF2	-0.0448764601090644	2.42883214857663	-1.00942293126445	0.313462882431311	0.627807921735491	Junction	DLPFC
chr2:174401190-174404102(+)	ENSG00000144306.14	ENSG00000144306	SCRN3	0.0332939108746585	2.47289876619744	1.00942206061844	0.313463299212968	0.627807921735491	Junction	DLPFC
chr1:202966899-202967190(-)	ENSG00000159348.12	ENSG00000159348	CYB5R1	-0.0591822615274393	1.78361370820466	-1.00941937873201	0.31346458304481	0.627807921735491	Junction	DLPFC
chr5:96766146-96767437(+)	ENSG00000153113.23	ENSG00000153113	CAST	-0.0363557372183156	3.30900034059226	-1.00940346001037	0.31347220348444	0.627807921735491	Junction	DLPFC
chr6:89688174-89688572(-)	ENSG00000112159.11	ENSG00000112159	MDN1	-0.0368732228750233	1.72378759879392	-1.00939498108331	0.313476262475412	0.627807921735491	Junction	DLPFC
chr6:30659835-30660031(-)	ENSG00000204560.9	ENSG00000204560	DHX16	-0.0546098556679769	0.64706850253752	-1.00939067502173	0.313478323865692	0.627807921735491	Junction	DLPFC
chr1:35737422-35737991(-)	ENSG00000092853.13	ENSG00000092853	CLSPN	0.107189257371343	-0.992635079851475	1.00938660010842	0.313480274609327	0.627807921735491	Junction	DLPFC
chr10:16695156-16752538(-)	ENSG00000148484.17	ENSG00000148484	RSU1	-0.052769572058433	1.70849770207078	-1.00937357377887	0.313486510631261	0.627811752238422	Junction	DLPFC
chr4:47884438-47885497(-)	ENSG00000170448.11	ENSG00000170448	NFXL1	-0.0393136753793387	1.43367114532968	-1.00936199497769	0.313492053754859	0.627814195004318	Junction	DLPFC
chr2:202519053-202520086(+)	ENSG00000204217.12	ENSG00000204217	BMPR2	0.0362308399113494	3.62042132885924	1.00935024875795	0.313497677092997	0.627816798342101	Junction	DLPFC
chr22:29296369-29297826(+)	ENSG00000182944.17	ENSG00000182944	EWSR1	-0.0259046618094997	3.86902036123066	-1.00932028131161	0.313512023890095	0.627828622446638	Junction	DLPFC
chr6:43213295-43213437(+)	ENSG00000112659.13	ENSG00000112659	CUL9	0.078821808227006	0.208928326802938	1.00931985423747	0.313512228353296	0.627828622446638	Junction	DLPFC
chr16:56470792-56474827(+)	ENSG00000087263.16	ENSG00000087263	OGFOD1	-0.0366945996023169	1.86353294280198	-1.00930872872796	0.313517554759976	0.627830630861411	Junction	DLPFC
chr19:2807809-2808242(+)	ENSG00000172009.14	ENSG00000172009	THOP1	0.0842335295494082	-0.492634690545222	1.00929418624421	0.313524517154447	0.627834227078205	Junction	DLPFC
chr1:154346759-154348407(+)	ENSG00000143515.16	ENSG00000143515	ATP8B2	0.0516485794807034	0.95353806427372	1.0092869166302	0.313527997610631	0.627834227078205	Junction	DLPFC
chr5:139317722-139318907(+)	ENSG00000280987.3	ENSG00000280987	MATR3	0.0283134134646948	5.34482743634286	1.00927582747407	0.313533306789292	0.62783620083428	Junction	DLPFC
chr9:128348704-128350311(+)	ENSG00000167114.12	ENSG00000167114	SLC27A4	0.0447773138277483	1.79828375381283	1.00923018992934	0.313555157398261	0.627871297541762	Junction	DLPFC
chr19:57240922-57243922(+)	ENSG00000204524.6	ENSG00000204524	ZNF805	-0.0638887799865097	-0.393910134523993	-1.00919197102838	0.313573456840133	0.627899282426683	Junction	DLPFC
chr10:13006162-13007030(-)				0.0872484945294686	-0.760865770632181	1.00910646117194	0.313614402034756	0.627964214807875	Junction	DLPFC
chr2:218269538-218269965(-)	ENSG00000127837.9	ENSG00000127837	AAMP	0.0587735260972902	0.811015311641243	1.0091061878023	0.313614532939639	0.627964214807875	Junction	DLPFC
chr1:148595753-148595854(-)	ENSG00000270629.5	ENSG00000270629	NBPF14	-0.111588473937231	-0.0843536258439576	-1.00906942041495	0.313632139578069	0.62799081004219	Junction	DLPFC
chr6:161154311-161166247(-)	ENSG00000026652.13	ENSG00000026652	AGPAT4	-0.0590716461642012	1.60099563589752	-1.00903040743833	0.3136508222663	0.628009498833776	Junction	DLPFC
chr20:58891866-58895611(+)	ENSG00000087460.23	ENSG00000087460	GNAS	0.0299912445749018	6.77345478384523	1.00902633813555	0.313652771032433	0.628009498833776	Junction	DLPFC
chr11:72824843-72825301(+)	ENSG00000168010.10	ENSG00000168010	ATG16L2	0.0672065151429305	0.272114401694511	1.00902071581352	0.313655463543881	0.628009498833776	Junction	DLPFC
chr1:178885212-178885968(+)	ENSG00000116191.17	ENSG00000116191	RALGPS2	0.0662808617213288	-0.0029349332005895	1.00900606088314	0.31366248181343	0.628009498833776	Junction	DLPFC
chr12:50925537-50929913(+)	ENSG00000185432.11	ENSG00000185432	METTL7A	-0.0537455077479701	3.37341716203543	-1.0090047768378	0.313663096749735	0.628009498833776	Junction	DLPFC
chr19:16529901-16530584(-)	ENSG00000085872.14	ENSG00000085872	CHERP	-0.0605681841683319	0.579583824249386	-1.00899281496955	0.313668825391876	0.628012309703096	Junction	DLPFC
chr3:33560972-33566731(-)	ENSG00000163539.16	ENSG00000163539	CLASP2	-0.162711521622785	1.11016945749977	-1.00896199494036	0.313683585688909	0.628033202981239	Junction	DLPFC
chr19:10707616-10712160(+)	ENSG00000213339.8	ENSG00000213339	QTRT1	0.0423317056681316	1.8570693401925	1.00892177875927	0.31370284667165	0.628059348552123	Junction	DLPFC
chr3:141916021-141916375(+)	ENSG00000069849.10	ENSG00000069849	ATP1B3	0.100668305871242	-1.10497489574684	1.00891533691653	0.313705931975594	0.628059348552123	Junction	DLPFC
chr10:49752249-49752637(-)	ENSG00000197444.9	ENSG00000197444	OGDHL	0.0427128187873041	2.84978783741273	1.00890729539606	0.313709783469192	0.628059348552123	Junction	DLPFC
chr1:23749078-23749841(+)	ENSG00000011007.12	ENSG00000011007	TCEB3	-0.0404832094737552	1.27561571343544	-1.00888439607078	0.313720751293204	0.628059348552123	Junction	DLPFC
chr17:59666645-59666796(+)	ENSG00000141367.11	ENSG00000141367	CLTC	0.0286795739341164	5.14397038546264	1.00887833338542	0.313723655109653	0.628059348552123	Junction	DLPFC
chr18:36171161-36174484(+)	ENSG00000134759.13	ENSG00000134759	ELP2	0.0326424876158667	3.20744077637576	1.00887147414545	0.313726940469611	0.628059348552123	Junction	DLPFC
chr4:3516199-3518033(-)	ENSG00000163956.10	ENSG00000163956	LRPAP1	0.0287347192465991	3.81567137108288	1.00886098203201	0.313731965905545	0.628059348552123	Junction	DLPFC
chr22:30299552-30304530(-)	ENSG00000099992.15	ENSG00000099992	TBC1D10A	-0.0677571312532153	0.196516926402241	-1.00885613243194	0.313734288749571	0.628059348552123	Junction	DLPFC
chr4:151226087-151226167(-)	ENSG00000109686.17	ENSG00000109686	SH3D19	-0.109517498343269	-0.382675083829271	-1.00885153554814	0.313736490558961	0.628059348552123	Junction	DLPFC
chr2:54637804-54642982(+)	ENSG00000115306.15	ENSG00000115306	SPTBN1	0.0178999873972135	6.47677891025328	1.00884442742932	0.313739895216515	0.628059348552123	Junction	DLPFC
chr2:240718169-240719005(-)	ENSG00000130294.14	ENSG00000130294	KIF1A	-0.0429660798318661	5.53159966366984	-1.00880112174148	0.313760638368144	0.628092214609554	Junction	DLPFC
chr7:100553501-100554092(+)	ENSG00000106351.12	ENSG00000106351	AGFG2	-0.0534530722495926	1.48921385769435	-1.00875415124958	0.313783137962278	0.628125664552806	Junction	DLPFC
chr16:19609022-19610321(+)	ENSG00000103544.14	ENSG00000103544	C16orf62	-0.0314611291893509	2.48664620444316	-1.00874204715144	0.313788936185775	0.628125664552806	Junction	DLPFC
chr6:10724634-10724960(+)	ENSG00000111843.13	ENSG00000111843	TMEM14C	0.0316048435370177	3.58042710003772	1.00873285042166	0.313793341740569	0.628125664552806	Junction	DLPFC
chr12:54375955-54384427(-)	ENSG00000161642.17	ENSG00000161642	ZNF385A	-0.063570699105857	1.66855795535716	-1.0087301189771	0.313794650205788	0.628125664552806	Junction	DLPFC
chr3:193655028-193657079(+)	ENSG00000198836.8	ENSG00000198836	OPA1	0.0284083736655484	4.37647621272098	1.00870691721878	0.31380576487066	0.628132074874445	Junction	DLPFC
chr15:97961169-97965599(+)	ENSG00000140450.8	ENSG00000140450	ARRDC4	-0.0861131810567034	0.428854502343381	-1.00870302665261	0.313807628648801	0.628132074874445	Junction	DLPFC
chr7:50449724-50450300(-)	ENSG00000132436.11	ENSG00000132436	FIGNL1	0.0869861512311324	-0.618231302041185	1.00869634542121	0.313810829313917	0.628132074874445	Junction	DLPFC
chr3:197297236-197297543(-)	ENSG00000075711.20	ENSG00000075711	DLG1	-0.121657636526588	-1.0874500739468	-1.00863016207177	0.313842535822719	0.628186880549151	Junction	DLPFC
chr3:121915694-121922219(+)	ENSG00000163406.10	ENSG00000163406	SLC15A2	0.0546011836979633	1.61578167601587	1.00860876929876	0.313852784927792	0.628198736188896	Junction	DLPFC
chr16:89510593-89512947(+)	ENSG00000197912.13	ENSG00000197912	SPG7	0.0376703700263869	2.58373472551893	1.00859263342157	0.313860515642764	0.628203640837789	Junction	DLPFC
chr17:73430614-73431501(-)	ENSG00000069188.16	ENSG00000069188	SDK2	-0.0868504956258177	-0.692875305661688	-1.00858559575449	0.313863887435531	0.628203640837789	Junction	DLPFC
chr22:42061068-42062826(-)	ENSG00000198951.11	ENSG00000198951	NAGA	-0.0671826750463141	0.262273998861474	-1.00856294279432	0.31387474078083	0.628216705136209	Junction	DLPFC
chr12:56598784-56598867(-)	ENSG00000076108.11	ENSG00000076108	BAZ2A	-0.0559558397784579	0.620726374794437	-1.00854227781425	0.313884641873741	0.628227863178508	Junction	DLPFC
chr16:2086872-2087862(+)	ENSG00000103197.16	ENSG00000103197	TSC2	-0.040726075520904	1.89280834582214	-1.00851980668784	0.313895408569337	0.628240753359351	Junction	DLPFC
chr18:7567892-7774148(+)	ENSG00000173482.16	ENSG00000173482	PTPRM	0.0587328425837137	0.744380216364432	1.00849880111135	0.313905473289808	0.6282494816042	Junction	DLPFC
chrX:75073777-75073867(-)	ENSG00000131269.15	ENSG00000131269	ABCB7	-0.0436320466700385	1.25956535267735	-1.00849009418518	0.313909645233911	0.6282494816042	Junction	DLPFC
chr12:10699655-10701253(-)	ENSG00000060138.12	ENSG00000060138	YBX3	-0.11715439091341	0.698742280226972	-1.00848361729248	0.313912748676006	0.6282494816042	Junction	DLPFC
chr1:220079855-220089685(-)	ENSG00000162813.17	ENSG00000162813	BPNT1	0.0559266517356876	1.41235046288144	1.00847240935425	0.313918119074905	0.628251571043471	Junction	DLPFC
chr11:72849890-72867864(-)	ENSG00000137478.14	ENSG00000137478	FCHSD2	-0.0395463101933525	1.97367735123955	-1.00840749913691	0.313949222667002	0.628299389408524	Junction	DLPFC
chr11:14498986-14499706(-)	ENSG00000129083.12	ENSG00000129083	COPB1	0.0517706838594609	1.10573024102412	1.00840448739602	0.313950665878441	0.628299389408524	Junction	DLPFC
chr17:17898675-17907446(-)	ENSG00000175662.17	ENSG00000175662	TOM1L2	-0.0264648703218681	4.08795289184079	-1.00839385684101	0.313955760023214	0.628299849891186	Junction	DLPFC
chr1:83947283-83948627(-)	ENSG00000137941.16	ENSG00000137941	TTLL7	-0.0635020322051664	3.10535048370253	-1.00837452231703	0.313965025235823	0.628299849891186	Junction	DLPFC
chr11:48130717-48136038(+)	ENSG00000149177.12	ENSG00000149177	PTPRJ	-0.0545421102319852	1.22711461894	-1.00836318815565	0.313970456713667	0.628299849891186	Junction	DLPFC
chr14:73106286-73107825(+)	ENSG00000119707.13	ENSG00000119707	RBM25	0.0407602775486329	3.90853026487212	1.00835800010452	0.31397294291609	0.628299849891186	Junction	DLPFC
chr4:113513371-113513829(-)	ENSG00000145349.16	ENSG00000145349	CAMK2D	0.0309020379714579	3.88977302602828	1.00834751437882	0.313977967894065	0.628299849891186	Junction	DLPFC
chr5:177620507-177626435(-)	ENSG00000246596.6	ENSG00000246596	RP11-1277A3.2	0.0776975027614928	-0.560055943190129	1.00834585052977	0.313978765250041	0.628299849891186	Junction	DLPFC
chr7:103515442-103519322(-)	ENSG00000189056.13	ENSG00000189056	RELN	0.0837509970159495	1.45398630168078	1.00834080542686	0.313981182991334	0.628299849891186	Junction	DLPFC
chr19:44172953-44174983(+)	ENSG00000167380.16	ENSG00000167380	ZNF226	-0.0529571905575439	0.922487208663936	-1.00833028454313	0.313986224905271	0.628301281034519	Junction	DLPFC
chr8:143804826-143804933(-)	ENSG00000180900.17	ENSG00000180900	SCRIB	0.0800375082847874	-0.415247959675286	1.00831319064699	0.313994416912258	0.628308912868534	Junction	DLPFC
chr1:34885792-34886071(-)	ENSG00000116544.11	ENSG00000116544	DLGAP3	0.0995806327524006	0.76988903861102	1.00829572126531	0.314002789011234	0.628308912868534	Junction	DLPFC
chr1:200973579-200974003(-)	ENSG00000116852.14	ENSG00000116852	KIF21B	0.0972716737115741	-0.548002296156701	1.00828924861357	0.314005891029159	0.628308912868534	Junction	DLPFC
chr16:19067738-19071927(+)	ENSG00000167186.10	ENSG00000167186	COQ7	0.0623764335674119	0.132977976187564	1.00828621281603	0.314007345941907	0.628308912868534	Junction	DLPFC
chr10:131968570-131970637(-)	ENSG00000176171.11	ENSG00000176171	BNIP3	0.0287872308478929	4.81505459565754	1.00826339661679	0.314018280798823	0.62831842946336	Junction	DLPFC
chr16:31038191-31038509(+)	ENSG00000103496.14	ENSG00000103496	STX4	-0.042179802630662	1.64542719452503	-1.00825823266673	0.314020755700575	0.62831842946336	Junction	DLPFC
chr15:62618476-62647274(+)	ENSG00000171914.15	ENSG00000171914	TLN2	0.0526905625993092	1.75043968972092	1.00823827676119	0.314030319993504	0.628320532001406	Junction	DLPFC
chr12:12179982-12181042(-)	ENSG00000070018.8	ENSG00000070018	LRP6	-0.0351994829820047	2.33090710474912	-1.00823798417171	0.314030460224676	0.628320532001406	Junction	DLPFC
chr15:101966224-101972582(+)	ENSG00000185596.16	ENSG00000185596	WASH3P	0.110924715703668	0.272861000620699	1.00820343031659	0.314047021355917	0.62834079167604	Junction	DLPFC
chr17:50480085-50482090(+)	ENSG00000136444.9	ENSG00000136444	RSAD1	-0.0584299958813119	0.598387938700722	-1.00819880159677	0.314049239873947	0.62834079167604	Junction	DLPFC
chr17:8254080-8254165(+)	ENSG00000178921.13	ENSG00000178921	PFAS	-0.0626090060741359	0.358295161944946	-1.00815574748429	0.314069875951357	0.62837342196749	Junction	DLPFC
chr1:43424863-43425112(+)	ENSG00000198198.14	ENSG00000198198	SZT2	-0.0631354757568466	0.912715712609753	-1.00814030679742	0.314077276977325	0.628379571774779	Junction	DLPFC
chr1:160224550-160225590(-)	ENSG00000132716.18	ENSG00000132716	DCAF8	-0.0846298407785245	-0.0287080205273697	-1.00813112342921	0.314081678801597	0.628379720943142	Junction	DLPFC
chr8:98205247-98212404(-)	ENSG00000104361.9	ENSG00000104361	NIPAL2	0.0645236901249683	2.1317780950349	1.00806730447977	0.314112269988933	0.628409752949827	Junction	DLPFC
chr5:94707568-94708511(-)	ENSG00000175471.19	ENSG00000175471	MCTP1	0.0554560048349468	3.04441382251004	1.00806379031284	0.314113954538557	0.628409752949827	Junction	DLPFC
chr19:13113012-13115278(-)	ENSG00000104907.12	ENSG00000104907	TRMT1	-0.0472057401499571	1.04511635779219	-1.00805486545166	0.314118232783189	0.628409752949827	Junction	DLPFC
chr19:18121923-18122672(+)	ENSG00000099308.10	ENSG00000099308	MAST3	0.0709304622065092	3.19596202325162	1.00804942303128	0.314120841694847	0.628409752949827	Junction	DLPFC
chr16:23398130-23403693(-)	ENSG00000168434.12	ENSG00000168434	COG7	-0.0593391448795075	0.538969062003156	-1.00804416524899	0.314123362110858	0.628409752949827	Junction	DLPFC
chr7:139252058-139258487(+)	ENSG00000157741.14	ENSG00000157741	UBN2	-0.0370639804260711	1.87740310460736	-1.0080440218596	0.314123430847424	0.628409752949827	Junction	DLPFC
chr1:232439497-232441290(-)	ENSG00000116991.10	ENSG00000116991	SIPA1L2	0.0630579555306376	2.2046246016646	1.00803661403415	0.314126981949915	0.628409752949827	Junction	DLPFC
chr3:52405295-52405764(-)	ENSG00000163930.9	ENSG00000163930	BAP1	0.0467862158904218	3.42774814050985	1.00801265173882	0.314138468979754	0.628414662614562	Junction	DLPFC
chr4:129043468-129043992(-)	ENSG00000151466.11	ENSG00000151466	SCLT1	0.0520707082818806	0.851630670998352	1.00800691488805	0.314141219148773	0.628414662614562	Junction	DLPFC
chr1:24384004-24391560(-)	ENSG00000001460.17	ENSG00000001460	STPG1	0.126122593682123	-0.569115000943863	1.00800441264379	0.314142418695968	0.628414662614562	Junction	DLPFC
chr11:68569898-68571039(+)	ENSG00000110075.14	ENSG00000110075	PPP6R3	-0.0279110244338922	2.75760412962901	-1.00798099511319	0.314153644938124	0.628425161068043	Junction	DLPFC
chr2:47006060-47006640(+)	ENSG00000068724.15	ENSG00000068724	TTC7A	-0.0856307826776299	0.0297432079630121	-1.00797222213762	0.314157850725132	0.628425161068043	Junction	DLPFC
chr10:110582643-110583383(+)	ENSG00000108055.9	ENSG00000108055	SMC3	-0.0597745677215456	2.44322285075852	-1.00796638397182	0.314160649577414	0.628425161068043	Junction	DLPFC
chr6:31767515-31767621(-)	ENSG00000204396.10	ENSG00000204396	VWA7	0.0914238645398416	-0.0407300414982075	1.00794538061264	0.314170718852074	0.628436646197932	Junction	DLPFC
chr10:73230526-73232938(+)	ENSG00000138286.14	ENSG00000138286	FAM149B1	-0.0611922256232016	1.07723040627369	-1.00791502420457	0.314185272472733	0.628441819586274	Junction	DLPFC
chr14:24296589-24296737(-)	ENSG00000157379.13	ENSG00000157379	DHRS1	-0.0666466350127073	0.159881341323967	-1.00790529538	0.314189936808581	0.628441819586274	Junction	DLPFC
chr2:169649347-169650328(-)	ENSG00000154479.12	ENSG00000154479	CCDC173	-0.0828509748983158	0.158504171536562	-1.00787963269445	0.314202240609332	0.628441819586274	Junction	DLPFC
chr20:63428436-63431339(-)	ENSG00000075043.18	ENSG00000075043	KCNQ2	0.0697992384510844	3.38467600650476	1.00787480870819	0.314204553472399	0.628441819586274	Junction	DLPFC
chr1:173856742-173857517(+)	ENSG00000117593.9	ENSG00000117593	DARS2	0.0579585250480329	-0.0116550932059642	1.00787243529205	0.314205691412302	0.628441819586274	Junction	DLPFC
chr16:14726163-14765156(+)				-0.259573037458361	-2.28768986994544	-1.00786830730191	0.314207670593277	0.628441819586274	Junction	DLPFC
chr2:197470172-197473756(+)	ENSG00000115520.8	ENSG00000115520	COQ10B	0.0317338892884692	2.5911677635581	1.00786304886947	0.314210191781155	0.628441819586274	Junction	DLPFC
chr17:50355998-50356084(+)	ENSG00000015532.9	ENSG00000015532	XYLT2	-0.0591891331567415	0.345855181725297	-1.00786281149888	0.314210305590263	0.628441819586274	Junction	DLPFC
chr1:12358602-12362719(+)	ENSG00000048707.13	ENSG00000048707	VPS13D	0.0341936248888579	2.63304676668358	1.00785492095382	0.314214088786741	0.628441819586274	Junction	DLPFC
chr13:98868378-98879897(-)	ENSG00000088387.18	ENSG00000088387	DOCK9	-0.031563409467791	3.68363429310755	-1.00784949645979	0.314216689629176	0.628441819586274	Junction	DLPFC
chr8:70296801-70403699(-)	ENSG00000140396.12	ENSG00000140396	NCOA2	0.0715809622423839	0.344238747102489	1.00784069466164	0.314220909793137	0.628441819586274	Junction	DLPFC
chr11:62148847-62150056(+)	ENSG00000149503.12	ENSG00000149503	INCENP	-0.0621583615615062	0.0777397891131417	-1.00779544663373	0.314242605280161	0.628455817172534	Junction	DLPFC
chr16:81660947-81664268(+)	ENSG00000153815.16	ENSG00000153815	CMIP	-0.0509742179339177	2.56711705513613	-1.00779422753922	0.314243189824277	0.628455817172534	Junction	DLPFC
chr4:86735747-86741633(+)	ENSG00000163629.12	ENSG00000163629	PTPN13	-0.0527407585797074	1.72395594879416	-1.00778567953086	0.314247288532398	0.628455817172534	Junction	DLPFC
chr17:69044601-69045171(-)	ENSG00000154258.16	ENSG00000154258	ABCA9	-0.0614083862422556	0.197092841997677	-1.00778560656644	0.314247323518461	0.628455817172534	Junction	DLPFC
chr2:230876968-230877399(+)	ENSG00000135916.15	ENSG00000135916	ITM2C	0.0323915460169411	6.22768262486236	1.00778096831704	0.314249547540403	0.628455817172534	Junction	DLPFC
chr11:108343372-108345742(+)	ENSG00000149311.17	ENSG00000149311	ATM	-0.0614987666125464	1.71229621944952	-1.00775272225064	0.314263091640136	0.628474248267262	Junction	DLPFC
chr7:72890754-72890932(+)	ENSG00000196313.11	ENSG00000196313	POM121	0.0334560313239077	2.18786603886014	1.00770098929948	0.314287898792964	0.628507012542035	Junction	DLPFC
chr7:67083540-67098540(+)	ENSG00000198874.12	ENSG00000198874	TYW1	-0.0679419595821466	0.962267333393238	-1.00770050419482	0.314288131418044	0.628507012542035	Junction	DLPFC
chr16:28825403-28825623(+)	ENSG00000168488.18	ENSG00000168488	ATXN2L	-0.0576470281008888	1.79498948010572	-1.00768461263241	0.314295752055055	0.628507687946759	Junction	DLPFC
chr2:181928279-181929560(+)	ENSG00000138434.16	ENSG00000138434	SSFA2	-0.0383624517286509	3.08631802008219	-1.00768174866662	0.314297125453674	0.628507687946759	Junction	DLPFC
chrX:17029624-17047346(+)	ENSG00000169891.17	ENSG00000169891	REPS2	0.0280272448411623	3.22185507923407	1.00765547667731	0.314309724222739	0.628515739889541	Junction	DLPFC
chr14:67380766-67381592(+)	ENSG00000134001.12	ENSG00000134001	EIF2S1	-0.035324697562891	2.56305138624615	-1.00765377288393	0.314310541290743	0.628515739889541	Junction	DLPFC
chr2:214436759-214575671(+)	ENSG00000174453.9	ENSG00000174453	VWC2L	0.110312913602089	-0.680356786500044	1.0076462758107	0.314314136589988	0.628515739889541	Junction	DLPFC
chr16:69937239-69937547(+)	ENSG00000198373.12	ENSG00000198373	WWP2	-0.0380646764491682	1.74006935373002	-1.00760533227614	0.314333771965942	0.628546348332607	Junction	DLPFC
chr3:197976112-197976597(+)	ENSG00000185621.11	ENSG00000185621	LMLN	-0.0531812833758419	0.20008312909859	-1.00758295346014	0.314344504563611	0.628559154053871	Junction	DLPFC
chr6:33304218-33304296(-)	ENSG00000231925.11	ENSG00000231925	TAPBP	0.0403262061122333	2.29848162119023	1.00757326078526	0.314349153123237	0.628559794027205	Junction	DLPFC
chr20:3005147-3007343(+)	ENSG00000132670.20	ENSG00000132670	PTPRA	0.0222443948005607	4.44974984732616	1.00755898108799	0.31435600167915	0.62856483294553	Junction	DLPFC
chr3:49999514-50048244(+)	ENSG00000004534.14	ENSG00000004534	RBM6	0.039000481408149	1.74138828987757	1.00754408749078	0.314363144767013	0.628570460642988	Junction	DLPFC
chr21:43056888-43058144(-)	ENSG00000160200.17	ENSG00000160200	CBS	-0.113195840212553	0.992006479899819	-1.00753317006979	0.314368380917168	0.628572275307818	Junction	DLPFC
chrX:47142441-47142613(-)	ENSG00000147123.10	ENSG00000147123	NDUFB11	0.0306046425958869	3.70587265004158	1.00752178065794	0.314373843502225	0.628573751223302	Junction	DLPFC
chr16:70569142-70570005(+)	ENSG00000189091.12	ENSG00000189091	SF3B3	-0.0329514610860613	2.52531942065101	-1.00750316566802	0.314382771751028	0.628573751223302	Junction	DLPFC
chr2:97247629-97249551(+)	ENSG00000135976.16	ENSG00000135976	ANKRD36	-0.0974660364297148	0.773648976005162	-1.00749390883707	0.314387211637949	0.628573751223302	Junction	DLPFC
chr3:52204013-52204692(+)	ENSG00000023330.14	ENSG00000023330	ALAS1	0.0329912130925449	2.89732236983291	1.00748929857361	0.314389422890538	0.628573751223302	Junction	DLPFC
chr2:39325962-39326145(-)	ENSG00000011566.14	ENSG00000011566	MAP4K3	0.0309918548294299	3.00859975791699	1.00747464412376	0.31439645177401	0.628573751223302	Junction	DLPFC
chrX:124653784-124671682(-)	ENSG00000009694.13	ENSG00000009694	TENM1	0.0698490785793637	0.094609035494001	1.00747323408713	0.314397128091678	0.628573751223302	Junction	DLPFC
chr2:70258277-70259359(+)	ENSG00000116005.11	ENSG00000116005	PCYOX1	0.0388783406240765	2.2273134176012	1.00745931236097	0.314403805636001	0.628573751223302	Junction	DLPFC
chr3:28340623-28348600(-)	ENSG00000163512.13	ENSG00000163512	AZI2	0.0329848717955332	2.75482912527241	1.00745528344748	0.314405738118468	0.628573751223302	Junction	DLPFC
chr8:27240163-27241053(-)	ENSG00000015592.16	ENSG00000015592	STMN4	-0.0441757911522903	5.04939318739713	-1.00744774109066	0.314409355857413	0.628573751223302	Junction	DLPFC
chr16:30294692-30298376(-)	ENSG00000183604.14	ENSG00000183604	SMG1P5	-0.0692734239726419	1.55027531696398	-1.00744138399925	0.314412405097689	0.628573751223302	Junction	DLPFC
chr22:41224802-41224966(+)	ENSG00000100395.14	ENSG00000100395	L3MBTL2	0.0351493803573677	2.18093785768117	1.00741838997654	0.314423434565764	0.628587147418434	Junction	DLPFC
chr12:16600869-16607935(-)	ENSG00000048540.14	ENSG00000048540	LMO3	0.0758977012006231	1.05845441942211	1.00740845851191	0.314428198438103	0.628588017401232	Junction	DLPFC
chr14:49862800-50202076(-)				0.477379616721793	7.37806191436725	1.00736968784063	0.314446796204497	0.628616542959565	Junction	DLPFC
chr12:132798478-132801766(-)	ENSG00000090615.13	ENSG00000090615	GOLGA3	0.0353497075417604	2.11006939175197	1.00735364984632	0.314454489625732	0.628620118491592	Junction	DLPFC
chr1:32192732-32193207(+)	ENSG00000084652.15	ENSG00000084652	TXLNA	-0.0341129678256193	2.21714851625521	-1.00734495705108	0.314458659609033	0.628620118491592	Junction	DLPFC
chr10:35530244-35553018(+)	ENSG00000108100.17	ENSG00000108100	CCNY	0.0205664912640751	3.78276277458907	1.00733888688214	0.31446157152524	0.628620118491592	Junction	DLPFC
chr3:5211217-5213318(+)	ENSG00000134109.10	ENSG00000134109	EDEM1	0.0526382123240798	0.773420245969664	1.00729646264793	0.314481923319992	0.628652148355511	Junction	DLPFC
chr3:44557471-44565486(+)	ENSG00000196345.12	ENSG00000196345	ZKSCAN7	0.0848733680292138	-0.878255244781583	1.00727797256799	0.314490793671186	0.628661226146242	Junction	DLPFC
chr19:1399196-1399523(-)	ENSG00000130005.11	ENSG00000130005	GAMT	-0.0562494413975821	2.64761623740375	-1.00723484462677	0.314511484325734	0.628687516375553	Junction	DLPFC
chr11:62629013-62629193(-)	ENSG00000089597.16	ENSG00000089597	GANAB	-0.0343150451441488	2.47418292736093	-1.00723251027642	0.314512604257292	0.628687516375553	Junction	DLPFC
chr10:73842212-73842457(-)	ENSG00000148660.20	ENSG00000148660	CAMK2G	0.0261279479300322	4.50868152370863	1.00720495651893	0.314525823689877	0.62870528667807	Junction	DLPFC
chr1:55146110-55146928(-)	ENSG00000162402.13	ENSG00000162402	USP24	0.0387804739252514	2.67266566844318	1.00716108658238	0.314546871872803	0.628730075788436	Junction	DLPFC
chr2:113462495-113465128(+)	ENSG00000136682.14	ENSG00000136682	CBWD2	0.045725547901244	1.90429680232538	1.00716106040564	0.314546884432314	0.628730075788436	Junction	DLPFC
chr11:47818125-47819373(-)	ENSG00000030066.13	ENSG00000030066	NUP160	-0.0496631615807488	0.735080191953533	-1.00711867854496	0.314567219540947	0.628755643871327	Junction	DLPFC
chr20:62798669-62798974(+)	ENSG00000101189.6	ENSG00000101189	MRGBP	0.0595688169789721	0.495929884111516	1.00711635258043	0.314568335579874	0.628755643871327	Junction	DLPFC
chr7:100336221-100338178(+)	ENSG00000242294.6	ENSG00000242294	STAG3L5P	0.0615983133196656	2.21362721316284	1.0070812812954	0.314585163719675	0.628780624957178	Junction	DLPFC
chrX:119591310-119592382(-)	ENSG00000186416.13	ENSG00000186416	NKRF	0.0576768801348734	1.94750551532082	1.00706679329909	0.314592115620961	0.62878586538453	Junction	DLPFC
chr9:137161417-137161923(+)	ENSG00000176884.14	ENSG00000176884	GRIN1	0.0642571272951657	5.33952024150657	1.00705264246568	0.314598905836355	0.62879078250503	Junction	DLPFC
chr16:4812249-4813736(-)	ENSG00000140632.16	ENSG00000140632	GLYR1	0.0302847533023057	3.1015927257686	1.00703695947409	0.314606431364178	0.628797169143456	Junction	DLPFC
chr3:129519733-129520175(+)	ENSG00000163913.11	ENSG00000163913	IFT122	0.0494297961852083	0.915536268555202	1.00699771167613	0.314625265051799	0.62882615667298	Junction	DLPFC
chr9:6250600-6251139(+)	ENSG00000137033.11	ENSG00000137033	IL33	0.0833686172260623	0.949645661487073	1.0069686864134	0.314639193770121	0.628845340216831	Junction	DLPFC
chr19:36024633-36026146(-)	ENSG00000105270.14	ENSG00000105270	CLIP3	-0.0514821270584507	3.9796568219023	-1.00691228578512	0.314666260613903	0.628885066312525	Junction	DLPFC
chr19:13209010-13209311(-)	ENSG00000141837.19	ENSG00000141837	CACNA1A	0.122683565289996	-1.19911616437686	1.00690921989185	0.314667731990041	0.628885066312525	Junction	DLPFC
chr1:44649958-44650703(+)	ENSG00000187147.17	ENSG00000187147	RNF220	-0.0295905055069626	3.71835871916194	-1.00686348318498	0.314689682379888	0.628920279894206	Junction	DLPFC
chr17:16058600-16061400(-)	ENSG00000141027.20	ENSG00000141027	NCOR1	-0.0373655434486752	2.52678798839853	-1.00684052421465	0.314700701445582	0.628933646106147	Junction	DLPFC
chr16:69384711-69385390(-)	ENSG00000132604.10	ENSG00000132604	TERF2	0.0322271043999059	2.7008043138653	1.00682900884322	0.314706228297813	0.628936035837696	Junction	DLPFC
chr11:65850856-65851054(+)	ENSG00000172803.17	ENSG00000172803	SNX32	0.0715076359932897	0.55711345231731	1.00676823609988	0.31473539749976	0.62896829890839	Junction	DLPFC
chrX:24737742-24739374(+)	ENSG00000101868.10	ENSG00000101868	POLA1	-0.0544755784798605	0.762684981145909	-1.00676077897128	0.314738976834	0.62896829890839	Junction	DLPFC
chrX:11112161-11114834(+)	ENSG00000004961.14	ENSG00000004961	HCCS	0.0407929326030261	1.72516948191555	1.00675721286346	0.314740688533411	0.62896829890839	Junction	DLPFC
chr19:6415458-6415533(-)	ENSG00000088247.16	ENSG00000088247	KHSRP	-0.0515523536657471	0.860504960118676	-1.00675435328899	0.314742061107661	0.62896829890839	Junction	DLPFC
chr12:31442926-31447537(-)	ENSG00000170456.15	ENSG00000170456	DENND5B	0.0292958044388311	3.39506509740529	1.00673366599431	0.314751990971295	0.62896829890839	Junction	DLPFC
chr2:97211575-97211668(+)	ENSG00000135976.16	ENSG00000135976	ANKRD36	0.0560743118369298	3.67428533182599	1.00672251993164	0.314757341146735	0.62896829890839	Junction	DLPFC
chr12:69259544-69260043(+)	ENSG00000111605.16	ENSG00000111605	CPSF6	0.021887238848482	4.12602742094417	1.00671636715005	0.314760294543687	0.62896829890839	Junction	DLPFC
chr19:33106900-33109716(+)	ENSG00000076650.6	ENSG00000076650	GPATCH1	0.0632797860031222	-0.164318074033535	1.00671450760842	0.314761187145947	0.62896829890839	Junction	DLPFC
chr3:138163859-138167080(-)	ENSG00000138231.12	ENSG00000138231	DBR1	-0.0663644942029304	0.361768401937041	-1.00669396316814	0.314771048834586	0.62896829890839	Junction	DLPFC
chr10:60108287-60108829(-)	ENSG00000151150.21	ENSG00000151150	ANK3	0.0542326609587657	1.75835066616994	1.00668248169808	0.314776560228743	0.62896829890839	Junction	DLPFC
chr16:74893813-74899697(-)	ENSG00000103091.14	ENSG00000103091	WDR59	-0.0873990789898923	-0.499593633197305	-1.0066807659374	0.314777383842455	0.62896829890839	Junction	DLPFC
chrX:136685824-136687931(-)	ENSG00000129675.15	ENSG00000129675	ARHGEF6	0.0418650101962585	2.19591850218646	1.00668070169273	0.314777414681743	0.62896829890839	Junction	DLPFC
chr11:46379237-46379468(+)	ENSG00000149091.15	ENSG00000149091	DGKZ	0.0568323958062664	4.32958829419152	1.00667062964993	0.31478224957651	0.62896829890839	Junction	DLPFC
chr14:50763965-50766306(-)	ENSG00000100503.23	ENSG00000100503	NIN	0.0355572417727972	2.23324392318335	1.00666904443729	0.314783010532498	0.62896829890839	Junction	DLPFC
chr12:6600396-6600533(-)	ENSG00000111642.14	ENSG00000111642	CHD4	-0.0315867041280203	2.31305845053856	-1.00665703564285	0.314788775201733	0.628971162845803	Junction	DLPFC
chr3:27284705-27284839(-)	ENSG00000163491.16	ENSG00000163491	NEK10	0.059364248289436	1.43060969167768	1.00661446437483	0.314809211559604	0.629003341415784	Junction	DLPFC
chr8:27454292-27454530(+)	ENSG00000120899.17	ENSG00000120899	PTK2B	0.0615294593614588	3.46179289631159	1.00658861345367	0.314821621734203	0.62901948263612	Junction	DLPFC
chr3:108060853-108071092(-)	ENSG00000196776.14	ENSG00000196776	CD47	-0.0306597976572661	4.8329878595284	-1.00655525143457	0.314837638216473	0.629042828783255	Junction	DLPFC
chr11:67438950-67439785(-)	ENSG00000172725.13	ENSG00000172725	CORO1B	0.0608113768906765	0.782091698278714	1.00652211853709	0.314853545234035	0.629064542668015	Junction	DLPFC
chr12:121417912-121420241(+)	ENSG00000170633.16	ENSG00000170633	RNF34	0.0307302879875789	2.92622243984017	1.006513314083	0.314857772318667	0.629064542668015	Junction	DLPFC
chr22:21488024-21488223(-)	ENSG00000183506.16	ENSG00000183506	PI4KAP2	0.0968407124749033	1.72944859561724	1.00649511640008	0.314866509281829	0.629064542668015	Junction	DLPFC
chr22:27894639-27896551(-)	ENSG00000180957.17	ENSG00000180957	PITPNB	-0.0339987922002361	3.01094703655475	-1.00648990260865	0.314869012525812	0.629064542668015	Junction	DLPFC
chr7:155302847-155308240(+)	ENSG00000186480.12	ENSG00000186480	INSIG1	0.052562613922686	2.68759428967249	1.00648750017013	0.314870165988298	0.629064542668015	Junction	DLPFC
chr14:100137803-100141179(+)	ENSG00000196405.12	ENSG00000196405	EVL	0.0350709537925048	3.29257632230278	1.00645838554381	0.314884144769281	0.629083815294917	Junction	DLPFC
chr5:62398561-62398645(-)	ENSG00000086189.9	ENSG00000086189	DIMT1	-0.0549332566168268	0.799333543208437	-1.00641692558712	0.314904051610279	0.629089704909101	Junction	DLPFC
chr1:220040270-220046342(-)	ENSG00000136628.17	ENSG00000136628	EPRS	0.0363166732184749	2.95271107001669	1.00641130597656	0.314906749908902	0.629089704909101	Junction	DLPFC
chr19:425232-430683(-)	ENSG00000129946.10	ENSG00000129946	SHC2	0.0496981456553446	1.73202817411646	1.00640999474477	0.314907379508986	0.629089704909101	Junction	DLPFC
chr3:33865431-33866350(+)	ENSG00000170248.13	ENSG00000170248	PDCD6IP	0.0407882633276208	2.23382408973367	1.00639776954491	0.314913249591855	0.629089704909101	Junction	DLPFC
chr19:9860795-9913482(-)	ENSG00000105088.8	ENSG00000105088	OLFM2	0.0864067786850819	0.684481007341478	1.00639424883354	0.314914940118922	0.629089704909101	Junction	DLPFC
chr1:9934861-9935491(-)	ENSG00000162441.11	ENSG00000162441	LZIC	-0.0362675907222372	2.69837425685176	-1.00639401793993	0.314915050986469	0.629089704909101	Junction	DLPFC
chr9:127461258-127462251(+)	ENSG00000148356.13	ENSG00000148356	LRSAM1	0.0360832586437201	2.2193809207595	1.00638038617839	0.314921596557428	0.629089704909101	Junction	DLPFC
chr6:144533261-144537581(+)	ENSG00000152818.18	ENSG00000152818	UTRN	-0.0509411677686443	1.68654808749568	-1.00638006656249	0.314921750028663	0.629089704909101	Junction	DLPFC
chr17:40027035-40027382(-)	ENSG00000008838.18	ENSG00000008838	MED24	-0.0408897460740012	1.73874751684917	-1.00635988920234	0.314931438771494	0.629098137164511	Junction	DLPFC
chr15:33757597-33768657(+)	ENSG00000198838.13	ENSG00000198838	RYR3	0.0693261919522827	1.06976994816772	1.00633871943167	0.314941604260412	0.629098137164511	Junction	DLPFC
chr13:113195126-113196180(-)	ENSG00000126226.21	ENSG00000126226	PCID2	0.0516932208677292	1.99854817880727	1.00633485878564	0.314943458123134	0.629098137164511	Junction	DLPFC
chrX:47572962-47574001(-)	ENSG00000008056.12	ENSG00000008056	SYN1	0.0792266293492457	1.0461701095081	1.00632949364033	0.31494603445077	0.629098137164511	Junction	DLPFC
chr17:69043716-69044496(-)	ENSG00000154258.16	ENSG00000154258	ABCA9	0.060225887575848	0.189845507600991	1.00631934195399	0.314950909299963	0.629098137164511	Junction	DLPFC
chr10:80507375-80509300(+)	ENSG00000108219.14	ENSG00000108219	TSPAN14	-0.0564663893097846	0.824435594279733	-1.00631404488381	0.314953452977742	0.629098137164511	Junction	DLPFC
chr17:75614684-75614772(+)	ENSG00000266714.6	ENSG00000266714	MYO15B	-0.0917051925102256	-0.298352409662912	-1.00630812300642	0.314956296706909	0.629098137164511	Junction	DLPFC
chr1:151254809-151262160(+)	ENSG00000159352.15	ENSG00000159352	PSMD4	0.0325968093095367	4.41047656358606	1.0062549939972	0.314981810406717	0.629140444780075	Junction	DLPFC
chr17:39659554-39660210(+)	ENSG00000131748.15	ENSG00000131748	STARD3	-0.0565336518203442	1.66700909636593	-1.0062455141562	0.314986362974887	0.629140884324377	Junction	DLPFC
chr16:1198775-1200255(+)	ENSG00000196557.11	ENSG00000196557	CACNA1H	0.113395552723676	-1.11776765506833	1.00621781044019	0.314999667566712	0.629150287987397	Junction	DLPFC
chr8:6477632-6480713(+)	ENSG00000147316.12	ENSG00000147316	MCPH1	-0.0548909228577798	0.382803370716043	-1.00621766759277	0.314999736169541	0.629150287987397	Junction	DLPFC
chr4:17585137-17588818(+)	ENSG00000002549.12	ENSG00000002549	LAP3	-0.050685672711626	2.50114614034629	-1.00618873541067	0.315013631124884	0.629169386710435	Junction	DLPFC
chr11:66232277-66232959(+)	ENSG00000175115.11	ENSG00000175115	PACS1	-0.0493620072826842	2.04856406608873	-1.00616884125804	0.315023185715395	0.629176260855162	Junction	DLPFC
chr13:46359632-46361440(-)	ENSG00000102445.18	ENSG00000102445	KIAA0226L	-0.0792221786356683	-0.518969439141185	-1.0061599034011	0.31502747837381	0.629176260855162	Junction	DLPFC
chr22:36524733-36525663(-)	ENSG00000100353.17	ENSG00000100353	EIF3D	-0.0334384500958394	2.31278217099394	-1.00615450497348	0.315030071139959	0.629176260855162	Junction	DLPFC
chr11:14259451-14259533(+)	ENSG00000262655.3	ENSG00000262655	SPON1	-0.0586753790438881	1.91727803965711	-1.00610499533358	0.315053850372183	0.629209068409287	Junction	DLPFC
chr19:11345629-11346126(-)	ENSG00000105518.13	ENSG00000105518	TMEM205	0.0424288684136819	2.04435001227282	1.00610226053361	0.315055163917443	0.629209068409287	Junction	DLPFC
chr11:30332994-30336566(+)	ENSG00000152219.4	ENSG00000152219	ARL14EP	0.0319512109962047	2.74271257593814	1.006089107008	0.315061481706481	0.629213032299001	Junction	DLPFC
chr10:42782831-42784361(+)	ENSG00000165733.7	ENSG00000165733	BMS1	0.0479408389734797	0.981832143616373	1.00606301775085	0.315074012922939	0.629222116106809	Junction	DLPFC
chr15:82688832-82688987(-)	ENSG00000103723.12	ENSG00000103723	AP3B2	-0.101247422410375	-0.969452977471697	-1.00606159498975	0.31507469631434	0.629222116106809	Junction	DLPFC
chr2:186638466-186640914(+)	ENSG00000138448.11	ENSG00000138448	ITGAV	-0.0529543251477541	3.42976857845474	-1.00601903326543	0.315095140336901	0.629231819210952	Junction	DLPFC
chr5:7862998-7865897(-)	ENSG00000124279.11	ENSG00000124279	FASTKD3	0.0715684397792483	-0.129868890518463	1.00601656098101	0.315096327896481	0.629231819210952	Junction	DLPFC
chr4:183686749-183691315(+)	ENSG00000168538.15	ENSG00000168538	TRAPPC11	0.0268921887588724	2.92143668922829	1.00601081398356	0.315099088472907	0.629231819210952	Junction	DLPFC
chr1:235465715-235470849(-)	ENSG00000162885.12	ENSG00000162885	B3GALNT2	0.0573159207558345	0.860288064519479	1.00600815692151	0.31510036480092	0.629231819210952	Junction	DLPFC
chr1:46193640-46193854(-)	ENSG00000085998.13	ENSG00000085998	POMGNT1	-0.0528028902247141	2.3292906017458	-1.00600298872957	0.315102847367759	0.629231819210952	Junction	DLPFC
chr1:17416647-17420713(-)	ENSG00000179051.13	ENSG00000179051	RCC2	-0.037627158262648	1.87231411188879	-1.00598776163541	0.31511016185361	0.629231819210952	Junction	DLPFC
chr1:180880298-180884005(+)	ENSG00000143324.13	ENSG00000143324	XPR1	0.0361318560122406	2.29904522644636	1.0059795250715	0.315114118415544	0.629231819210952	Junction	DLPFC
chr15:33311097-33473418(+)	ENSG00000198838.13	ENSG00000198838	RYR3	0.0564869238918699	1.13831418607724	1.00597931340453	0.315114220093509	0.629231819210952	Junction	DLPFC
chr1:70178994-70181085(-)	ENSG00000066557.5	ENSG00000066557	LRRC40	0.0375563547507958	2.45172210092347	1.00595979882659	0.315123594358225	0.629241885388878	Junction	DLPFC
chr19:34493105-34493262(+)	ENSG00000142279.12	ENSG00000142279	WTIP	0.079538806767355	0.264052039766929	1.00593570490621	0.315135168666543	0.629242053065482	Junction	DLPFC
chr15:71999941-72007825(-)	ENSG00000066933.15	ENSG00000066933	MYO9A	0.0312679666005509	3.30862073968033	1.00592640954582	0.315139634074086	0.629242053065482	Junction	DLPFC
chr4:82900224-82900333(-)	ENSG00000138674.16	ENSG00000138674	SEC31A	0.0577113407072579	2.46659581495987	1.00590779977071	0.315148574168171	0.629242053065482	Junction	DLPFC
chr2:112378255-112380823(-)	ENSG00000169629.11	ENSG00000169629	RGPD8	0.141760437405121	1.78359064781358	1.00589954750322	0.315152538592463	0.629242053065482	Junction	DLPFC
chr9:131621999-131625921(-)	ENSG00000107263.18	ENSG00000107263	RAPGEF1	-0.0458358635383842	2.24385945013569	-1.00589614549784	0.315154172939853	0.629242053065482	Junction	DLPFC
chr12:55939530-55940081(+)	ENSG00000065357.19	ENSG00000065357	DGKA	0.0735834531053739	-0.276964317655836	1.00588844046417	0.31515787451307	0.629242053065482	Junction	DLPFC
chr14:96382506-96385522(+)	ENSG00000100744.14	ENSG00000100744	GSKIP	0.0434843925777569	2.07917214087776	1.00587545344632	0.315164113667859	0.629242053065482	Junction	DLPFC
chr5:113515363-113526585(+)	ENSG00000047188.15	ENSG00000047188	YTHDC2	0.0908667825096201	-1.00018233869111	1.00587438599199	0.315164626492278	0.629242053065482	Junction	DLPFC
chr17:2394155-2394304(-)	ENSG00000070444.14	ENSG00000070444	MNT	-0.0590287930291274	0.635342155518029	-1.00587150951116	0.31516600840857	0.629242053065482	Junction	DLPFC
chr5:50829962-50832780(+)	ENSG00000151883.17	ENSG00000151883	PARP8	0.0399466633406859	1.86249229783799	1.00586719236162	0.315168082457115	0.629242053065482	Junction	DLPFC
chr18:56651799-56672496(+)	ENSG00000091157.13	ENSG00000091157	WDR7	0.059959369120572	0.99987469295996	1.00586040432986	0.315171343587152	0.629242053065482	Junction	DLPFC
chr8:130124105-130125955(-)	ENSG00000153317.14	ENSG00000153317	ASAP1	-0.0411946677575018	2.61927681563085	-1.00581934691252	0.315191069010275	0.629267743541227	Junction	DLPFC
chr2:61092588-61097699(+)	ENSG00000162929.13	ENSG00000162929	KIAA1841	0.0548273941398981	1.08906747532164	1.00581558156236	0.315192878057313	0.629267743541227	Junction	DLPFC
chr4:118335652-118338175(-)	ENSG00000164099.3	ENSG00000164099	PRSS12	-0.0799969463912457	-0.278532991565286	-1.00578016838953	0.315209892506176	0.629293060346067	Junction	DLPFC
chr17:16432301-16433573(+)	ENSG00000187688.14	ENSG00000187688	TRPV2	-0.114102680775199	-1.07138954644344	-1.00576202575543	0.315218609466817	0.629299019885762	Junction	DLPFC
chr1:183108407-183110487(+)	ENSG00000135862.5	ENSG00000135862	LAMC1	-0.0550856330831222	0.564081156893698	-1.00575591650026	0.315221544806082	0.629299019885762	Junction	DLPFC
chr2:39308006-39309460(-)	ENSG00000011566.14	ENSG00000011566	MAP4K3	0.0523763763970379	1.97712545458745	1.00574539312206	0.315226601059716	0.62930046255548	Junction	DLPFC
chr11:46373102-46374156(+)	ENSG00000149091.15	ENSG00000149091	DGKZ	0.0481802966451379	3.60779615228	1.00571471151531	0.315241343207818	0.629316337686029	Junction	DLPFC
chr20:35739018-35740524(-)	ENSG00000131051.21	ENSG00000131051	RBM39	-0.0661702719112235	1.16019453234878	-1.00571080432666	0.315243220598269	0.629316337686029	Junction	DLPFC
chr14:69454898-69455731(+)	ENSG00000029364.11	ENSG00000029364	SLC39A9	-0.0352554526088403	2.15439534139966	-1.0056680463291	0.315263766148333	0.629348700733597	Junction	DLPFC
chr1:237655985-237657943(+)	ENSG00000198626.15	ENSG00000198626	RYR2	0.0538720526748123	2.83236506022156	1.00565037109829	0.31527225949216	0.629357003875158	Junction	DLPFC
chr9:112098663-112102175(-)	ENSG00000106868.16	ENSG00000106868	SUSD1	0.0537250127185908	1.37414411506426	1.00563556551614	0.315279374021797	0.629362554391383	Junction	DLPFC
chr9:132296029-132296886(-)	ENSG00000107290.13	ENSG00000107290	SETX	-0.0249335944317154	3.09271782072474	-1.00562072598874	0.315286504969447	0.629368137528293	Junction	DLPFC
chr1:29149227-29150102(-)	ENSG00000116350.16	ENSG00000116350	SRSF4	-0.0517680081664773	1.57062012437848	-1.00559294280872	0.315299856112156	0.62938613696057	Junction	DLPFC
chr16:1768627-1768702(+)	ENSG00000138834.12	ENSG00000138834	MAPK8IP3	0.045294816125907	3.31166482153566	1.00556327539667	0.315314113130003	0.629401188174137	Junction	DLPFC
chr19:2138715-2151238(-)	ENSG00000065000.15	ENSG00000065000	AP3D1	-0.0370911848807223	2.82978403707367	-1.00555921417158	0.315316064831768	0.629401188174137	Junction	DLPFC
chr12:26976358-26979783(-)	ENSG00000064115.10	ENSG00000064115	TM7SF3	0.0412811851805734	1.84762290643107	1.00553881959912	0.315325865966059	0.629406002974826	Junction	DLPFC
chr17:39109392-39139653(-)	ENSG00000161381.13	ENSG00000161381	PLXDC1	0.0698632462808071	0.0926348084699955	1.00553103229152	0.315329608409255	0.629406002974826	Junction	DLPFC
chr4:109944070-109945072(+)	ENSG00000138798.11	ENSG00000138798	EGF	0.0753490271394501	-0.49555005531857	1.00551787879445	0.315335929815366	0.629406002974826	Junction	DLPFC
chrX:54198654-54201990(-)	ENSG00000196632.10	ENSG00000196632	WNK3	0.0569630281549857	1.04732225083865	1.00551030349789	0.315339570446052	0.629406002974826	Junction	DLPFC
chr1:15056281-15060171(+)	ENSG00000189337.16	ENSG00000189337	KAZN	-0.0539308015300171	0.960833390706106	-1.0055091004774	0.315340148611226	0.629406002974826	Junction	DLPFC
chr6:56074286-56075478(-)	ENSG00000124749.16	ENSG00000124749	COL21A1	-0.0756830053155967	-0.520440973181488	-1.0054944101739	0.315347208748421	0.629411443491076	Junction	DLPFC
chr11:68070294-68070723(-)	ENSG00000110721.11	ENSG00000110721	CHKA	-0.0340928464163864	3.15608285858291	-1.00545820260349	0.31536461049617	0.629437524720858	Junction	DLPFC
chr17:6599321-6600379(-)	ENSG00000198920.9	ENSG00000198920	KIAA0753	0.0528720015099296	0.557906725003051	1.0054288086921	0.315378737992015	0.629457070230665	Junction	DLPFC
chr1:205100272-205101599(-)	ENSG00000117222.13	ENSG00000117222	RBBP5	0.0333731323832848	2.78979658738516	1.00540803798277	0.315388721199278	0.629466206644128	Junction	DLPFC
chr2:98608727-98609642(+)	ENSG00000115446.11	ENSG00000115446	UNC50	0.173896440195958	-1.53992102143862	1.00539471550877	0.315395124605948	0.629466206644128	Junction	DLPFC
chr17:27783107-27787677(-)	ENSG00000007171.16	ENSG00000007171	NOS2	0.10767534132503	-1.02792702682071	1.00534977127478	0.315416727548247	0.629466206644128	Junction	DLPFC
chr7:138579533-138580561(+)	ENSG00000122779.17	ENSG00000122779	TRIM24	-0.0604019782346267	0.681032526183285	-1.00534841968259	0.315417377221078	0.629466206644128	Junction	DLPFC
chr17:69182809-69185476(-)	ENSG00000154263.17	ENSG00000154263	ABCA10	0.0787112661907381	0.474113943350191	1.00534684867875	0.315418132360098	0.629466206644128	Junction	DLPFC
chr22:44296886-44300878(-)	ENSG00000138944.7	ENSG00000138944	KIAA1644	0.0657405590695457	2.2649345364339	1.00534503613855	0.315419003600595	0.629466206644128	Junction	DLPFC
chr5:37057333-37058890(+)	ENSG00000164190.16	ENSG00000164190	NIPBL	-0.041974835521584	1.96311126656196	-1.00534369341793	0.315419649012176	0.629466206644128	Junction	DLPFC
chr3:159252808-159262547(+)	ENSG00000214216.10	ENSG00000214216	IQCJ	0.0712253469321158	1.08242446319872	1.00533281177076	0.315424879574767	0.629466206644128	Junction	DLPFC
chr7:6737937-6741684(+)	ENSG00000187953.10	ENSG00000187953	PMS2CL	0.0649317040360708	1.01076439136189	1.00533178529273	0.315425372982581	0.629466206644128	Junction	DLPFC
chr11:43414777-43436163(+)	ENSG00000052841.14	ENSG00000052841	TTC17	0.0403504048546411	1.64753121880578	1.00532910130757	0.315426663123895	0.629466206644128	Junction	DLPFC
chr10:80468688-80489216(+)	ENSG00000108219.14	ENSG00000108219	TSPAN14	-0.0763833685798791	-0.256218049791613	-1.00530799600613	0.315436808167673	0.629477801523478	Junction	DLPFC
chr2:196789370-196789878(-)	ENSG00000119041.10	ENSG00000119041	GTF3C3	-0.0401010351844182	1.89169196966325	-1.00529355555699	0.315443749627698	0.629483003180428	Junction	DLPFC
chr7:17334115-17334886(+)	ENSG00000106546.12	ENSG00000106546	AHR	-0.05465366875453	1.14741319514479	-1.00527557473209	0.315452393071536	0.629488186101561	Junction	DLPFC
chr9:133352767-133353748(-)	ENSG00000148290.9	ENSG00000148290	SURF1	-0.0505096517862786	1.74868209631224	-1.00526960528126	0.315455262641448	0.629488186101561	Junction	DLPFC
chr6:135495899-135497582(-)	ENSG00000135541.20	ENSG00000135541	AHI1	0.0926104277782049	-0.579863918867207	1.00524527383389	0.315466959170094	0.629488186101561	Junction	DLPFC
chr17:1812116-1827860(-)	ENSG00000186532.11	ENSG00000186532	SMYD4	-0.0626664466703875	-0.13841349120064	-1.00523485878441	0.31547196594385	0.629488186101561	Junction	DLPFC
chr11:61735817-61736269(+)	ENSG00000134780.9	ENSG00000134780	DAGLA	0.0565416860842317	1.41376179993243	1.00522847084428	0.315475036811747	0.629488186101561	Junction	DLPFC
chr5:168125051-168126753(+)	ENSG00000145934.16	ENSG00000145934	TENM2	0.0766833073708989	0.337186563853326	1.00522710433711	0.315475693733895	0.629488186101561	Junction	DLPFC
chr11:8712736-8713997(-)	ENSG00000166444.18	ENSG00000166444	ST5	-0.0651015873481517	0.680288456437642	-1.00522335050366	0.315477498322071	0.629488186101561	Junction	DLPFC
chr11:77879128-77883831(-)	ENSG00000149262.16	ENSG00000149262	INTS4	-0.0689971688106998	-0.146342058270556	-1.00520239401964	0.315487572901416	0.629488186101561	Junction	DLPFC
chr2:233170165-233170495(+)	ENSG00000168918.13	ENSG00000168918	INPP5D	-0.0776223068407462	0.198273093091373	-1.00519394578129	0.315491634351099	0.629488186101561	Junction	DLPFC
chr15:27026822-27326808(+)	ENSG00000182256.12	ENSG00000182256	GABRG3	0.0735822720050204	0.933984908705241	1.00519187961969	0.315492627653537	0.629488186101561	Junction	DLPFC
chr15:33842036-33843487(+)	ENSG00000198838.13	ENSG00000198838	RYR3	-0.0734088204015041	-0.78605710168303	-1.00518494045705	0.315495963655105	0.629488186101561	Junction	DLPFC
chr20:10220468-10275428(+)	ENSG00000132639.12	ENSG00000132639	SNAP25	0.423030754312355	-1.35555997466802	1.00517994409124	0.315498365671751	0.629488186101561	Junction	DLPFC
chr20:35469987-35472049(+)	ENSG00000126001.15	ENSG00000126001	CEP250	0.0408893107981391	1.77909971259712	1.00515478515691	0.315510461082138	0.629503669802721	Junction	DLPFC
chr12:15154-15912(-)	ENSG00000226210.3	ENSG00000226210	WASH7P	0.0961205834618723	0.949217983878046	1.00513617381128	0.31551940887032	0.629512873056821	Junction	DLPFC
chr12:53314442-53314750(-)	ENSG00000094914.12	ENSG00000094914	AAAS	-0.0704772453421786	0.841665971951935	-1.00508507223999	0.315543977865177	0.629548768474265	Junction	DLPFC
chr3:24229002-24237990(-)	ENSG00000151090.17	ENSG00000151090	THRB	0.0649477017624112	0.332513187469091	1.00505220356965	0.315559781376683	0.629548768474265	Junction	DLPFC
chr17:27601402-27603833(+)	ENSG00000141068.13	ENSG00000141068	KSR1	-0.0662957372667047	-0.204839307294717	-1.00505006717136	0.315560808591612	0.629548768474265	Junction	DLPFC
chr10:112433282-112434296(-)	ENSG00000023041.11	ENSG00000023041	ZDHHC6	0.0420684702969852	1.75018057976311	1.00504471135393	0.315563383765148	0.629548768474265	Junction	DLPFC
chr11:68062035-68064524(-)	ENSG00000110721.11	ENSG00000110721	CHKA	-0.0364425223407629	2.05786802053243	-1.00503632744926	0.315567414925428	0.629548768474265	Junction	DLPFC
chr22:31267908-31268143(+)	ENSG00000182541.17	ENSG00000182541	LIMK2	-0.094793131415755	-0.315094262922869	-1.00502388969077	0.315573395327704	0.629548768474265	Junction	DLPFC
chr12:21814723-21815762(-)	ENSG00000069431.11	ENSG00000069431	ABCC9	-0.0784460904797231	0.279239666847393	-1.00502343104771	0.315573615856812	0.629548768474265	Junction	DLPFC
chr7:77360902-77362582(-)	ENSG00000186088.15	ENSG00000186088	GSAP	0.0448764821055263	1.39411107791206	1.00498915626782	0.315590096469275	0.629548768474265	Junction	DLPFC
chr2:11593127-11595250(+)	ENSG00000196208.13	ENSG00000196208	GREB1	0.0937341846717049	-0.801349669101034	1.00498914340657	0.315590102653556	0.629548768474265	Junction	DLPFC
chr20:10646085-10646938(-)	ENSG00000101384.11	ENSG00000101384	JAG1	0.0693010499657837	0.184189490327604	1.00498902036355	0.315590161818325	0.629548768474265	Junction	DLPFC
chr18:2747648-2750042(+)	ENSG00000101596.14	ENSG00000101596	SMCHD1	-0.0302805486242022	2.34625148056891	-1.0049874659615	0.315590909247269	0.629548768474265	Junction	DLPFC
chr2:203490090-203491213(-)	ENSG00000173166.17	ENSG00000173166	RAPH1	-0.0526221342386808	1.65150166647666	-1.00498379661514	0.315592673644629	0.629548768474265	Junction	DLPFC
chr17:59893326-59910561(+)	ENSG00000108443.13	ENSG00000108443	RPS6KB1	0.0464245719371165	1.06790960864337	1.00498153901611	0.315593759209529	0.629548768474265	Junction	DLPFC
chr19:48090418-48095463(-)	ENSG00000105499.13	ENSG00000105499	PLA2G4C	0.0530095236317313	1.99376664361447	1.00497013878015	0.315599241042584	0.629550374336666	Junction	DLPFC
chr22:37771737-37772600(+)	ENSG00000100106.19	ENSG00000100106	TRIOBP	-0.073775128588488	0.110249988951791	-1.00496183310507	0.31560323488755	0.629550374336666	Junction	DLPFC
chr19:12274064-12274972(-)	ENSG00000197857.13	ENSG00000197857	ZNF44	0.072288205673005	-0.0981622709173319	1.00493053771002	0.315618283807941	0.629569707816653	Junction	DLPFC
chr10:87180304-87187084(+)	ENSG00000122376.11	ENSG00000122376	FAM35A	0.062734419949272	0.0724790532332123	1.00490797735538	0.315629132629872	0.629569707816653	Junction	DLPFC
chr6:33195467-33195569(-)	ENSG00000204231.10	ENSG00000204231	RXRB	0.0426742764065179	1.36635224373955	1.00490304406758	0.315631504981776	0.629569707816653	Junction	DLPFC
chr2:174469068-174470389(-)	ENSG00000163328.13	ENSG00000163328	GPR155	0.0387667656604612	3.61765849635267	1.00487311128213	0.315645899508776	0.629569707816653	Junction	DLPFC
chr7:2275230-2278099(-)	ENSG00000106266.9	ENSG00000106266	SNX8	-0.0560849186719115	0.714434408142089	-1.00486226312238	0.315651116441497	0.629569707816653	Junction	DLPFC
chr11:67441245-67441332(-)	ENSG00000172725.13	ENSG00000172725	CORO1B	-0.0599010026419291	0.956932533838043	-1.00485231426913	0.315655900943352	0.629569707816653	Junction	DLPFC
chr10:74103929-74105050(+)	ENSG00000035403.16	ENSG00000035403	VCL	-0.0497820914146267	1.30061706740891	-1.00484642462624	0.315658733353364	0.629569707816653	Junction	DLPFC
chr7:44044821-44050224(+)	ENSG00000136279.19	ENSG00000136279	DBNL	0.0380162625039719	2.65023051689351	1.00484605566653	0.315658910791704	0.629569707816653	Junction	DLPFC
chr12:89460039-89466769(-)	ENSG00000139323.13	ENSG00000139323	POC1B	0.0944400654580587	-0.386254545626054	1.00484437647312	0.315659718342204	0.629569707816653	Junction	DLPFC
chr1:230642679-230659463(+)	ENSG00000135775.13	ENSG00000135775	COG2	0.039182255976147	1.51587380152095	1.00483092222274	0.315666188751866	0.629569707816653	Junction	DLPFC
chr7:141010618-141014910(-)	ENSG00000090263.15	ENSG00000090263	MRPS33	0.0831292576152931	-0.800933482935925	1.0048294782021	0.315666883214568	0.629569707816653	Junction	DLPFC
chr6:32166621-32166700(+)	ENSG00000258388.7	ENSG00000258388	PPT2-EGFL8	-0.0800579552533057	0.0777023443944704	-1.0048281923354	0.315667501618248	0.629569707816653	Junction	DLPFC
chr20:20611427-20616042(-)	ENSG00000188559.13	ENSG00000188559	RALGAPA2	-0.0489280662539554	0.958490125996818	-1.00482447774611	0.315669288056512	0.629569707816653	Junction	DLPFC
chr21:31210216-31213397(-)	ENSG00000156299.13	ENSG00000156299	TIAM1	0.0434280599216039	1.74848385018008	1.0048030269991	0.315679604384033	0.629577809731004	Junction	DLPFC
chr6:80106890-80127546(+)	ENSG00000083123.14	ENSG00000083123	BCKDHB	-0.0612565942442947	1.33244848377648	-1.00479702808064	0.315682489489199	0.629577809731004	Junction	DLPFC
chr22:50282314-50282710(-)	ENSG00000196576.14	ENSG00000196576	PLXNB2	0.0512003797883299	1.13830778673724	1.00478898663981	0.315686356947356	0.629577809731004	Junction	DLPFC
chr4:183706941-183708406(+)	ENSG00000168538.15	ENSG00000168538	TRAPPC11	0.0351634957133219	2.16409484688033	1.00475104897635	0.315704603144565	0.629600088723717	Junction	DLPFC
chr19:50625295-50625392(-)	ENSG00000213023.10	ENSG00000213023	SYT3	0.0853672593431758	0.299065299832057	1.00474772979764	0.315706199543475	0.629600088723717	Junction	DLPFC
chr3:184140731-184141924(+)	ENSG00000145191.12	ENSG00000145191	EIF2B5	0.0393751542932908	1.7190730003963	1.00471846252071	0.31572027622264	0.629619514555591	Junction	DLPFC
chr10:115277420-115281354(+)	ENSG00000107518.16	ENSG00000107518	ATRNL1	0.0865241131493656	2.11157616977544	1.0046806977076	0.315738440572548	0.629646075194146	Junction	DLPFC
chr20:41076295-41077581(+)	ENSG00000198900.5	ENSG00000198900	TOP1	0.0448091971911682	2.38841111332874	1.00466968263071	0.315743738801169	0.629646075194146	Junction	DLPFC
chr18:36040866-36067253(-)	ENSG00000141425.17	ENSG00000141425	RPRD1A	-0.0727263558667733	-0.112265124356983	-1.00466372815748	0.315746602914579	0.629646075194146	Junction	DLPFC
chr1:232441869-232443601(-)	ENSG00000116991.10	ENSG00000116991	SIPA1L2	0.0548473952103829	1.86104815268117	1.00464306537996	0.315756541884348	0.629651767849814	Junction	DLPFC
chr17:63698712-63698798(-)	ENSG00000136490.8	ENSG00000136490	LIMD2	0.0601730217174941	1.37728670298696	1.00463976451842	0.31575812964562	0.629651767849814	Junction	DLPFC
chr16:67231550-67231636(-)	ENSG00000135723.13	ENSG00000135723	FHOD1	0.105757928736439	-1.04617632688893	1.00461783993105	0.315768675817108	0.629664151299802	Junction	DLPFC
chr1:107772844-107777230(-)	ENSG00000134215.15	ENSG00000134215	VAV3	0.0811976840090155	-0.175703247831808	1.00460823956033	0.315773293863392	0.629664713488392	Junction	DLPFC
chr13:46052966-46094852(+)	ENSG00000235903.7	ENSG00000235903	CPB2-AS1	-0.0892958491554284	0.822675130075541	-1.00458445343335	0.31578473584627	0.629678882680126	Junction	DLPFC
chr17:28353020-28353240(-)	ENSG00000004142.11	ENSG00000004142	POLDIP2	0.0317102211466392	3.23979482003073	1.00455043287462	0.315801101434215	0.629702869080659	Junction	DLPFC
chr1:230909021-230911469(-)	ENSG00000143643.12	ENSG00000143643	TTC13	0.0651484429225302	0.106264019055609	1.00450121323945	0.315824779526975	0.629733919339649	Junction	DLPFC
chr8:56216532-56217330(+)	ENSG00000170791.17	ENSG00000170791	CHCHD7	0.0318644728899099	3.33269086469392	1.0044948547723	0.315827838480525	0.629733919339649	Junction	DLPFC
chr11:117439430-117439818(-)	ENSG00000177103.13	ENSG00000177103	DSCAML1	-0.0835273038018559	-0.191171688484997	-1.00449102034795	0.315829683168202	0.629733919339649	Junction	DLPFC
chr8:93737356-93740628(-)	ENSG00000183808.11	ENSG00000183808	RBM12B	0.0675804081361783	0.720483734174266	1.00447355716124	0.31583808455183	0.629742024030063	Junction	DLPFC
chr11:93729531-93729613(+)	ENSG00000166004.14	ENSG00000166004	CEP295	0.0556460059615135	0.410305708586055	1.00440527616179	0.315870935347266	0.629797351573115	Junction	DLPFC
chr16:2054441-2055401(+)	ENSG00000103197.16	ENSG00000103197	TSC2	0.0351645080407214	2.08835659686108	1.00436471256982	0.315890452037312	0.629797351573115	Junction	DLPFC
chr1:16987270-16988137(-)	ENSG00000159363.17	ENSG00000159363	ATP13A2	0.0448128417588042	3.66042432540037	1.00436206769278	0.315891724616068	0.629797351573115	Junction	DLPFC
chr17:39723458-39723537(+)	ENSG00000141736.13	ENSG00000141736	ERBB2	-0.0871257146012339	-0.209906816883549	-1.00435422566099	0.315895497818178	0.629797351573115	Junction	DLPFC
chr5:177337251-177337362(-)	ENSG00000169223.14	ENSG00000169223	LMAN2	-0.0389952566270981	2.39931754885314	-1.00433991031727	0.315902385737989	0.629797351573115	Junction	DLPFC
chr12:120199001-120199117(-)	ENSG00000089157.15	ENSG00000089157	RPLP0	-0.0355420815145265	4.95614581244818	-1.00433676396977	0.315903899636619	0.629797351573115	Junction	DLPFC
chr14:22905454-22906194(-)	ENSG00000100461.17	ENSG00000100461	RBM23	0.266087588758074	-2.06133448393844	1.00433615252914	0.315904193838351	0.629797351573115	Junction	DLPFC
chr1:240211236-240234250(+)	ENSG00000155816.19	ENSG00000155816	FMN2	0.0544523934305609	1.31386189610962	1.00433015997426	0.315907077235004	0.629797351573115	Junction	DLPFC
chr4:154540054-154540593(-)	ENSG00000171566.11	ENSG00000171566	PLRG1	-0.0258074393955518	3.45152759065559	-1.00432942765317	0.315907429602125	0.629797351573115	Junction	DLPFC
chr14:69424203-69442068(+)	ENSG00000029364.11	ENSG00000029364	SLC39A9	-0.0330404332353971	2.34488265934909	-1.00431788715204	0.31591298251911	0.629797351573115	Junction	DLPFC
chr12:56158921-56159586(+)	ENSG00000196465.10	ENSG00000196465	MYL6B	0.0671779602333688	4.07422834915306	1.00431672729474	0.3159135406086	0.629797351573115	Junction	DLPFC
chr15:92998262-92998498(+)	ENSG00000173575.19	ENSG00000173575	CHD2	-0.073292806680285	-0.285426474482712	-1.00428750524627	0.315927601620157	0.629811563851331	Junction	DLPFC
chr17:47694195-47696078(+)	ENSG00000198933.9	ENSG00000198933	TBKBP1	0.0738244727912716	-0.206695561407266	1.00428388443617	0.315929343903635	0.629811563851331	Junction	DLPFC
chr2:233448182-233448275(+)	ENSG00000077044.10	ENSG00000077044	DGKD	-0.0462952635757179	0.993585533477671	-1.00426320424401	0.315939295046008	0.629817947393251	Junction	DLPFC
chr7:94545702-94547095(+)	ENSG00000127995.16	ENSG00000127995	CASD1	0.039256142238488	3.33878947361615	1.00425920309421	0.315941220391019	0.629817947393251	Junction	DLPFC
chr17:50108418-50108611(+)	ENSG00000005882.11	ENSG00000005882	PDK2	-0.031589323537022	2.95301372040418	-1.00423858014195	0.315951144235693	0.629819201628065	Junction	DLPFC
chr19:35648404-35654570(+)	ENSG00000126267.8	ENSG00000126267	COX6B1	0.0918933158246811	-1.02903169402888	1.00423335123569	0.315953660438346	0.629819201628065	Junction	DLPFC
chr7:104161183-104165234(-)	ENSG00000164815.10	ENSG00000164815	ORC5	-0.0308862821435056	2.53978828377934	-1.00423085615119	0.315954861102933	0.629819201628065	Junction	DLPFC
chr10:98427265-98429572(-)	ENSG00000107521.18	ENSG00000107521	HPS1	-0.045679286365016	1.1565446587513	-1.00420459541348	0.315967498267347	0.629831686180221	Junction	DLPFC
chr6:87663145-87664742(+)	ENSG00000135336.14	ENSG00000135336	ORC3	0.0330136996037938	2.22458190625991	1.00419495236462	0.315972138768771	0.629831686180221	Junction	DLPFC
chr1:120809884-120810346(+)	ENSG00000273136.6	ENSG00000273136	NBPF26	-0.106028001356403	0.378686927680382	-1.00418857775023	0.315975206433938	0.629831686180221	Junction	DLPFC
chr18:15197229-15197544(-)	ENSG00000265015.1	ENSG00000265015	RP11-454P7.3	-0.0877774616208451	0.176250716037519	-1.00418178952967	0.315978473161	0.629831686180221	Junction	DLPFC
chr12:47798653-47798784(-)	ENSG00000061273.17	ENSG00000061273	HDAC7	0.101354121190591	-0.894893324742741	1.0041522887027	0.315992670240328	0.629851339221157	Junction	DLPFC
chr18:12262970-12264306(+)	ENSG00000176194.17	ENSG00000176194	CIDEA	0.0928336810658076	-0.823301384087546	1.00413251329452	0.31600218726115	0.629861663339564	Junction	DLPFC
chr6:89774734-89776599(-)	ENSG00000112159.11	ENSG00000112159	MDN1	-0.0380868785359748	1.96342727301212	-1.00411884708285	0.316008764308943	0.629866127243963	Junction	DLPFC
chr12:53213701-53214058(-)	ENSG00000172819.16	ENSG00000172819	RARG	-0.0956987914928478	-0.757911914804254	-1.0041050972178	0.31601538170713	0.629869642526598	Junction	DLPFC
chr12:57614401-57614688(+)	ENSG00000240771.6	ENSG00000240771	ARHGEF25	0.0856781539759223	-0.0775517722523489	1.00409715727017	0.316019203007701	0.629869642526598	Junction	DLPFC
chr8:143929282-143929413(-)	ENSG00000178209.14	ENSG00000178209	PLEC	0.0635355107960452	1.41287434312083	1.00407270998182	0.316030969074724	0.629884448423192	Junction	DLPFC
chr16:249655-254380(+)	ENSG00000167930.15	ENSG00000167930	FAM234A	-0.0688163829046325	1.38573689722394	-1.0040612899576	0.316036465438488	0.629886757877334	Junction	DLPFC
chr14:96860736-96876029(+)	ENSG00000100749.7	ENSG00000100749	VRK1	0.0391166871539193	2.05422791527953	1.00404802622713	0.316042849242022	0.629890835984505	Junction	DLPFC
chr10:127404430-127409036(+)	ENSG00000150760.12	ENSG00000150760	DOCK1	-0.0589965300994965	1.71077150801059	-1.00402594017076	0.316053479399735	0.629903377081746	Junction	DLPFC
chr5:80071181-80072277(+)	ENSG00000113296.14	ENSG00000113296	THBS4	0.0555749746116668	1.44095123600094	1.00398881120558	0.316071350335204	0.629930348708192	Junction	DLPFC
chr11:66721263-66721349(-)	ENSG00000173898.11	ENSG00000173898	SPTBN2	0.0577488261666941	2.21014470135634	1.00393395389975	0.316097755505314	0.629974328094487	Junction	DLPFC
chr6:72292047-72295936(+)	ENSG00000079841.18	ENSG00000079841	RIMS1	0.0991669331072693	2.24648306858112	1.00390796570924	0.316110265241783	0.629990613428034	Junction	DLPFC
chr17:7192003-7192944(-)	ENSG00000132535.18	ENSG00000132535	DLG4	0.0539698739908639	4.27428523882613	1.00389550897294	0.316116261561362	0.629991457228479	Junction	DLPFC
chr6:31887962-31888040(-)	ENSG00000204371.11	ENSG00000204371	EHMT2	0.0441273055954584	1.99756648478847	1.00388540331158	0.316121126195233	0.629991457228479	Junction	DLPFC
chr15:25064856-25070119(+)	ENSG00000224078.12	ENSG00000224078	SNHG14	0.0927728300265272	0.332477428596986	1.00387261857242	0.316127280546492	0.629991457228479	Junction	DLPFC
chr1:32830068-32853078(+)	ENSG00000116497.17	ENSG00000116497	S100PBP	-0.0768677167150094	0.111811667283307	-1.00387103657359	0.316128042098729	0.629991457228479	Junction	DLPFC
chr3:42525994-42527392(+)	ENSG00000114812.12	ENSG00000114812	VIPR1	0.0682605362131376	0.65978517526632	1.00385540453561	0.316135567209437	0.629997807802375	Junction	DLPFC
chr1:92607728-92622250(-)	ENSG00000067208.14	ENSG00000067208	EVI5	0.0949043734405653	-0.923672681185629	1.00382048245809	0.316152378783723	0.630022664096329	Junction	DLPFC
chr1:16315436-16352254(-)	ENSG00000037637.10	ENSG00000037637	FBXO42	0.0574135227392091	0.747991218124458	1.00376818935754	0.316177553913323	0.630064186219063	Junction	DLPFC
chr10:102109508-102109599(-)	ENSG00000198728.10	ENSG00000198728	LDB1	0.0362503174407687	3.24436219171196	1.00374506511754	0.316188686888186	0.63006880590439	Junction	DLPFC
chr14:45109994-45110093(+)	ENSG00000185246.17	ENSG00000185246	PRPF39	0.0751601606591233	-0.200823009500966	1.00373987970547	0.316191183397585	0.63006880590439	Junction	DLPFC
chr1:15101775-15103358(+)	ENSG00000189337.16	ENSG00000189337	KAZN	-0.0811379149168569	-0.37605669324187	-1.00373633738543	0.316192888850087	0.63006880590439	Junction	DLPFC
chr11:10770327-10770486(+)	ENSG00000198730.7	ENSG00000198730	CTR9	-0.0359192470714731	1.68436579707403	-1.00372276096314	0.316199425284412	0.630073184813045	Junction	DLPFC
chr13:32404398-32407249(-)	ENSG00000139597.17	ENSG00000139597	N4BP2L1	0.0678940934187218	0.498810666253301	1.00370161268545	0.316209607402669	0.630084539977704	Junction	DLPFC
chr6:135405857-135411347(-)	ENSG00000135541.20	ENSG00000135541	AHI1	0.0799295512413808	-0.241022653290132	1.00368051628714	0.316219764758247	0.630084539977704	Junction	DLPFC
chr7:151034429-151034504(+)	ENSG00000197150.12	ENSG00000197150	ABCB8	-0.0453454723293846	1.16758482534269	-1.00367721263848	0.316221355396822	0.630084539977704	Junction	DLPFC
chr6:155258083-155260272(-)	ENSG00000029639.10	ENSG00000029639	TFB1M	-0.054440622522997	0.274635328122133	-1.00367487723057	0.316222479850669	0.630084539977704	Junction	DLPFC
chr11:773630-774007(-)	ENSG00000177225.16	ENSG00000177225	PDDC1	0.0437467448729859	2.32516203242735	1.00365981219202	0.316229733439359	0.630088970267746	Junction	DLPFC
chr6:36765377-36774960(-)	ENSG00000124772.11	ENSG00000124772	CPNE5	0.0632960159045555	2.6029460898708	1.00364042257257	0.316239069409906	0.630088970267746	Junction	DLPFC
chr3:101755595-101757062(+)	ENSG00000182504.10	ENSG00000182504	CEP97	-0.0339049940215142	2.33810898780548	-1.00363601124188	0.316241193461148	0.630088970267746	Junction	DLPFC
chr16:28843856-28843949(-)	ENSG00000178952.9	ENSG00000178952	TUFM	-0.0307488443716215	2.96849785025772	-1.00363421273419	0.316242059443471	0.630088970267746	Junction	DLPFC
chr10:5102211-5102484(+)	ENSG00000196139.13	ENSG00000196139	AKR1C3	-0.077055950350284	0.842910700973942	-1.00359280016029	0.316262000050211	0.630120054817125	Junction	DLPFC
chr10:45648535-45651965(-)	ENSG00000172671.19	ENSG00000172671	ZFAND4	-0.0735494857234448	-0.14826385467616	-1.00356224246395	0.316276714446209	0.63013472618807	Junction	DLPFC
chr2:84548418-84549888(+)	ENSG00000115423.18	ENSG00000115423	DNAH6	0.0559440662404079	0.75283503651646	1.00355948466507	0.316278042426651	0.63013472618807	Junction	DLPFC
chr15:66499653-66500055(-)	ENSG00000174444.14	ENSG00000174444	RPL4	-0.0214146303266183	5.98539062832768	-1.00354943807146	0.316282880257888	0.630135719315775	Junction	DLPFC
chr6:82363909-82364622(+)	ENSG00000146242.8	ENSG00000146242	TPBG	0.0845896049614901	0.420828083217801	1.00353304785273	0.316290772899617	0.630139429076101	Junction	DLPFC
chr2:96275350-96276903(-)	ENSG00000144028.14	ENSG00000144028	SNRNP200	-0.0293049623424665	2.45973084742541	-1.00352754862112	0.316293421060834	0.630139429076101	Junction	DLPFC
chr5:115216974-115221823(-)	ENSG00000164219.9	ENSG00000164219	PGGT1B	-0.0446269507636245	1.22802887831191	-1.00346087239844	0.316325530234255	0.630155654045002	Junction	DLPFC
chr8:144263402-144263477(-)	ENSG00000261236.6	ENSG00000261236	BOP1	0.0658331224355978	0.551863082911899	1.00345992254016	0.316325987671669	0.630155654045002	Junction	DLPFC
chr3:33058270-33065462(-)	ENSG00000170266.15	ENSG00000170266	GLB1	0.0529493032779429	0.922960712619356	1.00345699962777	0.316327395304913	0.630155654045002	Junction	DLPFC
chr7:107571267-107573703(+)	ENSG00000105865.10	ENSG00000105865	DUS4L	0.0766519355395416	-0.495203645317096	1.00345678708417	0.316327497663064	0.630155654045002	Junction	DLPFC
chr18:49490928-49491351(-)	ENSG00000265681.7	ENSG00000265681	RPL17	-0.205998409200215	-1.48420946902109	-1.00344995062074	0.31633079002393	0.630155654045002	Junction	DLPFC
chr17:76101377-76101678(-)	ENSG00000182473.21	ENSG00000182473	EXOC7	0.0247395468274046	3.48725623656374	1.00344419068119	0.316333563961015	0.630155654045002	Junction	DLPFC
chr22:31291297-31292274(-)	ENSG00000100100.12	ENSG00000100100	PIK3IP1	-0.054018885855168	1.6925933041263	-1.00344091144383	0.316335143220532	0.630155654045002	Junction	DLPFC
chr1:45007596-45008239(-)	ENSG00000126107.14	ENSG00000126107	HECTD3	-0.0491107590399255	0.573956122024844	-1.00343554749107	0.316337726476719	0.630155654045002	Junction	DLPFC
chr19:49642243-49645020(+)	ENSG00000126461.14	ENSG00000126461	SCAF1	0.144513993212758	-0.486308404433961	1.00342953823924	0.316340620522626	0.630155654045002	Junction	DLPFC
chr22:20967304-20967804(+)	ENSG00000183773.15	ENSG00000183773	AIFM3	0.0668763888669695	1.38443945673205	1.00334026108673	0.316383618309513	0.630232660930844	Junction	DLPFC
chr8:18010669-18011236(+)	ENSG00000078674.17	ENSG00000078674	PCM1	0.0283826205720031	4.16933148149806	1.00332867930029	0.316389196627919	0.630235127560037	Junction	DLPFC
chr1:235782088-235787199(-)	ENSG00000143669.13	ENSG00000143669	LYST	0.0326649420880396	1.90946293107504	1.00330338438914	0.31640138004017	0.630239813527239	Junction	DLPFC
chr11:121060086-121086777(+)	ENSG00000154114.12	ENSG00000154114	TBCEL	-0.039356447062709	1.401537219517	-1.0032980001761	0.316403973411469	0.630239813527239	Junction	DLPFC
chr1:236737215-236739301(+)	ENSG00000077522.12	ENSG00000077522	ACTN2	-0.0411109173979057	2.59606281072041	-1.003285099076	0.316410187439297	0.630239813527239	Junction	DLPFC
chr19:48800298-48806516(-)	ENSG00000105552.14	ENSG00000105552	BCAT2	-0.0749716152040694	-0.0916777076981248	-1.00328227464752	0.316411547882632	0.630239813527239	Junction	DLPFC
chr2:26970803-27022211(+)	ENSG00000084764.10	ENSG00000084764	MAPRE3	0.0472152393882561	2.06498354969764	1.0032787420258	0.316413249447046	0.630239813527239	Junction	DLPFC
chrX:129560652-129561178(+)	ENSG00000122126.15	ENSG00000122126	OCRL	0.0392587614091851	2.29751538949344	1.00323888292066	0.316432448873581	0.630269410346586	Junction	DLPFC
chr5:140402274-140436103(+)	ENSG00000131503.20	ENSG00000131503	ANKHD1	-0.0402477082165851	1.82425747875833	-1.00321152665905	0.316445626345628	0.630287012003703	Junction	DLPFC
chr16:69367200-69368375(-)	ENSG00000132604.10	ENSG00000132604	TERF2	-0.0524227212931016	2.13563377507656	-1.00320217160837	0.316450132743124	0.630287295174931	Junction	DLPFC
chr12:81369709-81374633(-)	ENSG00000139220.16	ENSG00000139220	PPFIA2	0.0824717253387253	0.394642492463645	1.00319321069285	0.316454449322442	0.630287295174931	Junction	DLPFC
chr2:135638790-135638895(+)	ENSG00000048991.16	ENSG00000048991	R3HDM1	0.0412520823438406	4.48204384278667	1.00317107981418	0.316465110195513	0.630294921170746	Junction	DLPFC
chr2:120168008-120174840(+)	ENSG00000115109.13	ENSG00000115109	EPB41L5	0.0381151085500526	2.80090518222285	1.00316724174628	0.316466959091274	0.630294921170746	Junction	DLPFC
chr10:38034401-38054374(+)	ENSG00000189180.15	ENSG00000189180	ZNF33A	-0.138269692406407	-1.21281535778545	-1.00314979861933	0.316475361982652	0.630302934485949	Junction	DLPFC
chr12:95256623-95257149(+)	ENSG00000028203.17	ENSG00000028203	VEZT	-0.0623229736041672	0.425955189434888	-1.00313766133068	0.316481208975089	0.630302934485949	Junction	DLPFC
chr16:30760669-30761197(-)	ENSG00000196118.11	ENSG00000196118	CCDC189	0.0899166423961015	-0.506991877378264	1.00313185930356	0.31648400405683	0.630302934485949	Junction	DLPFC
chr8:143324143-143324484(-)	ENSG00000184428.12	ENSG00000184428	TOP1MT	0.0739886613589377	-0.222799045675387	1.00308359186318	0.316507257153945	0.630338977795132	Junction	DLPFC
chr12:6670839-6672349(-)	ENSG00000126746.17	ENSG00000126746	ZNF384	-0.0739934370453396	-0.173627895527561	-1.00307627242775	0.316510783429351	0.630338977795132	Junction	DLPFC
chr7:132508780-132576421(-)	ENSG00000221866.9	ENSG00000221866	PLXNA4	0.0731792165794302	1.04615337815296	1.00305873869757	0.316519230738268	0.630340218410281	Junction	DLPFC
chr1:234309321-234316601(+)	ENSG00000183780.12	ENSG00000183780	SLC35F3	0.0767329237717817	0.360582213975352	1.00305695951487	0.316520087911916	0.630340218410281	Junction	DLPFC
chr11:70375094-70376531(+)	ENSG00000131626.16	ENSG00000131626	PPFIA1	-0.0412299568531473	2.19467569027275	-1.00303375025444	0.316531269796582	0.630346099560297	Junction	DLPFC
chr8:17305958-17309276(-)	ENSG00000003987.13	ENSG00000003987	MTMR7	0.0460895788436273	2.23846715531613	1.00303281021695	0.316531722698478	0.630346099560297	Junction	DLPFC
chr19:23359890-23744176(-)				0.382354171138092	-2.15930595783964	1.00299231046263	0.316551235533866	0.630376312952577	Junction	DLPFC
chr6:170399333-170400108(+)				0.201091702820821	-1.70954144961193	1.00296929822769	0.316562323212344	0.630389747990419	Junction	DLPFC
chr3:15684893-15738564(+)				0.582547010414022	0.983686796987549	1.00294521681711	0.316573926311498	0.630401551565789	Junction	DLPFC
chrX:68064178-68073151(-)	ENSG00000079482.12	ENSG00000079482	OPHN1	-0.0474525948389048	1.69186365579595	-1.0029389767755	0.31657693298431	0.630401551565789	Junction	DLPFC
chr21:21338535-21373862(+)	ENSG00000154654.14	ENSG00000154654	NCAM2	0.028977381551227	4.27832947222057	1.0029186651848	0.316586719957606	0.630403983244557	Junction	DLPFC
chr19:4555096-4555473(-)	ENSG00000167680.15	ENSG00000167680	SEMA6B	0.058137811424782	3.7531183092531	1.00290710645427	0.316592289526068	0.630403983244557	Junction	DLPFC
chr17:36297387-36307296(+)	ENSG00000261499.2	ENSG00000261499	CH17-260O16.1	-0.209998275754377	0.544894242711312	-1.00289760435538	0.31659686815597	0.630403983244557	Junction	DLPFC
chr7:34958071-34966893(-)	ENSG00000173852.14	ENSG00000173852	DPY19L1	0.0529325606910507	2.63852412228555	1.00289610913366	0.316597588639385	0.630403983244557	Junction	DLPFC
chr1:91379215-91380103(-)	ENSG00000162669.15	ENSG00000162669	HFM1	-0.0886448027510457	-0.803809512654176	-1.0028907619108	0.316600165246276	0.630403983244557	Junction	DLPFC
chr2:61117386-61117466(+)	ENSG00000162929.13	ENSG00000162929	KIAA1841	0.0329869072518801	3.07386381170962	1.00287103308371	0.316609671876608	0.630403983244557	Junction	DLPFC
chr10:13701479-13707036(-)	ENSG00000151474.20	ENSG00000151474	FRMD4A	0.0307804505538422	2.28366050631872	1.00286326690188	0.316613414179042	0.630403983244557	Junction	DLPFC
chr17:45103877-45104858(+)	ENSG00000136448.11	ENSG00000136448	NMT1	0.0300148718508007	3.5380271352131	1.00286320713827	0.31661344297754	0.630403983244557	Junction	DLPFC
chr16:53318341-53321525(+)	ENSG00000177200.15	ENSG00000177200	CHD9	0.0359721762151647	1.86103167746637	1.0028553586065	0.31661722499191	0.630403983244557	Junction	DLPFC
chr12:112179083-112179173(-)	ENSG00000173064.11	ENSG00000173064	HECTD4	0.0401604051544705	2.87112034146191	1.00282104769566	0.316633758925236	0.63042825936558	Junction	DLPFC
chr7:75018123-75018971(+)	ENSG00000274070.1	ENSG00000274070	GATSL2	-0.040793951960786	3.15065555753369	-1.00278638856054	0.316650461240408	0.630448780499956	Junction	DLPFC
chr6:35079929-35080993(+)	ENSG00000064999.13	ENSG00000064999	ANKS1A	-0.052789475430862	0.989006315813902	-1.00278164185597	0.316652748733213	0.630448780499956	Junction	DLPFC
chr2:54526567-54599091(+)	ENSG00000115306.15	ENSG00000115306	SPTBN1	-0.0210363538168163	6.04480855524584	-1.00275070111099	0.316667659709206	0.6304698237796	Junction	DLPFC
chr11:134153201-134153288(-)	ENSG00000151503.12	ENSG00000151503	NCAPD3	0.0700300959093589	-0.320869680769492	1.00272339324465	0.316680820311236	0.630487381621046	Junction	DLPFC
chr2:169630988-169631765(+)	ENSG00000138398.15	ENSG00000138398	PPIG	-0.0279934423297036	3.41035862294468	-1.00269619109739	0.316693930321871	0.630500795594991	Junction	DLPFC
chr4:44718411-44722083(-)	ENSG00000163281.11	ENSG00000163281	GNPDA2	0.0343898813930849	2.30397494043662	1.0026913954277	0.316696241620633	0.630500795594991	Junction	DLPFC
chr5:75583418-75584759(+)	ENSG00000122008.15	ENSG00000122008	POLK	-0.0550942278075751	2.34634663630193	-1.00267819348772	0.316702604423912	0.630504818947011	Junction	DLPFC
chr1:183866074-183880615(+)	ENSG00000143344.15	ENSG00000143344	RGL1	-0.0269413001082076	3.5568027359795	-1.00262107230191	0.316730135505139	0.630550297684137	Junction	DLPFC
chr17:45458440-45468208(-)	ENSG00000225190.9	ENSG00000225190	PLEKHM1	-0.069315513261508	0.418797285941308	-1.00261277897949	0.31673413282448	0.630550297684137	Junction	DLPFC
chr14:64220638-64221575(+)	ENSG00000054654.15	ENSG00000054654	SYNE2	-0.0619807441830835	0.0844176830670497	-1.0025750970827	0.316752295635319	0.630555647119228	Junction	DLPFC
chr2:158178997-158220594(-)	ENSG00000153237.17	ENSG00000153237	CCDC148	0.0750048088626915	-0.365707583737023	1.00257345825724	0.316753085570701	0.630555647119228	Junction	DLPFC
chr14:23061185-23061297(-)	ENSG00000100813.14	ENSG00000100813	ACIN1	-0.0379560980630395	2.31522200221249	-1.00257276067227	0.316753421816206	0.630555647119228	Junction	DLPFC
chr19:13149898-13150138(-)	ENSG00000104915.14	ENSG00000104915	STX10	0.0743752328561869	0.097275323121538	1.00256240361665	0.316758414086467	0.630555647119228	Junction	DLPFC
chr12:71664581-71674202(+)	ENSG00000173451.6	ENSG00000173451	THAP2	0.0829361087829991	-0.329648355034401	1.00256216070382	0.316758531175048	0.630555647119228	Junction	DLPFC
chr2:191383343-191385883(+)	ENSG00000128641.18	ENSG00000128641	MYO1B	0.0498371827504302	1.78274674405224	1.00254379182482	0.316767385404915	0.630560448645752	Junction	DLPFC
chr2:241462613-241463334(+)	ENSG00000006607.13	ENSG00000006607	FARP2	-0.0689584996167852	-0.061729418561018	-1.00253913987031	0.316769627781809	0.630560448645752	Junction	DLPFC
chr9:41102532-41102730(-)	ENSG00000276462.1	ENSG00000276462	BX255923.3	0.156390220160444	-0.977079044680363	1.00252296080197	0.31677742664308	0.630567329201084	Junction	DLPFC
chr20:32826049-32833716(+)	ENSG00000101367.8	ENSG00000101367	MAPRE1	-0.0349301444402117	2.79644278478895	-1.0024561642263	0.316809626203835	0.630583734652146	Junction	DLPFC
chr15:39726748-39738090(-)	ENSG00000150667.6	ENSG00000150667	FSIP1	-0.0568682816037561	0.943549860546963	-1.00245445651049	0.316810449443447	0.630583734652146	Junction	DLPFC
chr15:35373609-35381821(-)	ENSG00000134146.11	ENSG00000134146	DPH6	-0.0714349078477243	0.22956455642045	-1.002443040559	0.316815952774414	0.630583734652146	Junction	DLPFC
chr2:233130649-233139841(+)	ENSG00000168918.13	ENSG00000168918	INPP5D	-0.095538589028542	-0.400365982289086	-1.00243644431427	0.316819132679801	0.630583734652146	Junction	DLPFC
chr7:21477308-21481923(+)	ENSG00000105866.13	ENSG00000105866	SP4	-0.0393909339358684	1.2827453148306	-1.00243467502621	0.316819985618472	0.630583734652146	Junction	DLPFC
chr2:140353073-140356341(-)	ENSG00000168702.17	ENSG00000168702	LRP1B	0.0378563780161665	2.5950095954845	1.00243169457287	0.316821422439319	0.630583734652146	Junction	DLPFC
chr1:38846088-38851614(-)	ENSG00000116954.7	ENSG00000116954	RRAGC	0.0378676156729052	2.20529028391169	1.00243045992226	0.316822017642559	0.630583734652146	Junction	DLPFC
chr7:105506274-105508114(-)	ENSG00000091127.13	ENSG00000091127	PUS7	-0.0567880062344668	0.195123347507142	-1.00242209556675	0.316826049969921	0.630583734652146	Junction	DLPFC
chr3:69102057-69104463(+)	ENSG00000144746.6	ENSG00000144746	ARL6IP5	0.029732155857019	4.54307902983069	1.0024154183042	0.316829268999944	0.630583734652146	Junction	DLPFC
chr7:30161798-30162017(+)				0.201705052904049	-1.28225231304374	1.00240451197043	0.316834526861974	0.630583734652146	Junction	DLPFC
chr14:75669523-75681544(+)	ENSG00000119685.19	ENSG00000119685	TTLL5	-0.0565987430154599	0.388286278306834	-1.00239523803816	0.316838997800658	0.630583734652146	Junction	DLPFC
chr6:99414691-99416348(-)	ENSG00000132424.14	ENSG00000132424	PNISR	0.0354801570407418	3.12672210416527	1.00239300215737	0.316840075719204	0.630583734652146	Junction	DLPFC
chr6:28124678-28125412(+)	ENSG00000196812.4	ENSG00000196812	ZSCAN16	0.0849656056959516	-0.778822471876643	1.00238876178492	0.316842120010186	0.630583734652146	Junction	DLPFC
chr4:67728687-67730073(+)	ENSG00000248049.6	ENSG00000248049	UBA6-AS1	0.0452410525964445	1.82592026809393	1.00235723455319	0.316857319616278	0.63060487222366	Junction	DLPFC
chr1:204113135-204114320(+)	ENSG00000143842.14	ENSG00000143842	SOX13	-0.0816885815512202	-0.344642301707998	-1.00233613282118	0.316867493248932	0.63060487222366	Junction	DLPFC
chr11:9998380-10000913(-)	ENSG00000133812.15	ENSG00000133812	SBF2	-0.0312754928111396	2.53152814058705	-1.0023325594818	0.316869216059734	0.63060487222366	Junction	DLPFC
chr3:9688755-9688943(+)	ENSG00000163719.19	ENSG00000163719	MTMR14	-0.0425538994959325	1.1978724397929	-1.0023307030091	0.316870111121627	0.63060487222366	Junction	DLPFC
chr1:153828349-153922732(-)	ENSG00000143614.9	ENSG00000143614	GATAD2B	-0.0490369617397823	1.57846900228745	-1.00231707778778	0.316876680305783	0.630609303319547	Junction	DLPFC
chr16:57656618-57657372(+)	ENSG00000205336.11	ENSG00000205336	ADGRG1	-0.0565128897654506	2.18990593026218	-1.00229496899341	0.316887339900889	0.630610883921854	Junction	DLPFC
chr17:82127909-82128492(-)	ENSG00000176155.18	ENSG00000176155	CCDC57	0.0668031504469752	0.73735817067601	1.00229401366094	0.316887800512846	0.630610883921854	Junction	DLPFC
chr4:8416000-8416377(-)	ENSG00000087008.15	ENSG00000087008	ACOX3	-0.0573609086151532	1.16305832520034	-1.00228111404605	0.316894020083828	0.630610883921854	Junction	DLPFC
chr2:95929145-95929238(-)	ENSG00000174501.14	ENSG00000174501	ANKRD36C	0.0389492706520835	3.29542286432674	1.00227718109135	0.316895916380536	0.630610883921854	Junction	DLPFC
chr3:184994064-184996331(+)	ENSG00000156931.15	ENSG00000156931	VPS8	0.0291555221515999	2.60629664551286	1.00226351845708	0.316902503956252	0.630610883921854	Junction	DLPFC
chr6:27472434-27472972(-)	ENSG00000096654.15	ENSG00000096654	ZNF184	0.0860343793805782	-0.797896320954166	1.00226138976218	0.316903530335899	0.630610883921854	Junction	DLPFC
chr9:2643532-2643627(+)	ENSG00000147852.15	ENSG00000147852	VLDLR	-0.0527526030792382	0.870349231026834	-1.00223784260726	0.316914884068001	0.630617033089575	Junction	DLPFC
chr12:121330673-121331346(-)	ENSG00000089053.12	ENSG00000089053	ANAPC5	0.0348872700533005	2.81849806644648	1.00223696785905	0.316915305850524	0.630617033089575	Junction	DLPFC
chr9:120458623-120460571(-)	ENSG00000136861.17	ENSG00000136861	CDK5RAP2	0.0444722171088558	1.23655659464067	1.00222155303121	0.316922738569965	0.630623181762981	Junction	DLPFC
chr6:13791993-13793893(-)	ENSG00000050393.11	ENSG00000050393	MCUR1	0.031466325187111	2.90228247173529	1.00217337624773	0.316945969184657	0.630633043787771	Junction	DLPFC
chr4:966803-966963(-)	ENSG00000145214.13	ENSG00000145214	DGKQ	0.0738864087665686	-0.0682304346221436	1.00216465303839	0.316950175594431	0.630633043787771	Junction	DLPFC
chr15:61982574-61983819(-)	ENSG00000129003.15	ENSG00000129003	VPS13C	-0.0322834842352585	3.16527364946962	-1.00216420025587	0.316950393931225	0.630633043787771	Junction	DLPFC
chr12:131916160-131916397(+)	ENSG00000177169.9	ENSG00000177169	ULK1	0.0813042502813112	0.430886802284741	1.00215440182636	0.316955118867801	0.630633043787771	Junction	DLPFC
chr11:130419293-130427566(-)	ENSG00000134917.9	ENSG00000134917	ADAMTS8	0.0724694610734401	-0.0910781736169799	1.00214971110231	0.316957380815448	0.630633043787771	Junction	DLPFC
chr4:39465343-39467517(+)	ENSG00000121897.13	ENSG00000121897	LIAS	-0.0734842289875381	0.038915413201271	-1.00214504583713	0.316959630496933	0.630633043787771	Junction	DLPFC
chr2:97776019-97792385(-)	ENSG00000075568.16	ENSG00000075568	TMEM131	0.0504674561203185	1.33290666749582	1.00213998137395	0.316962072691354	0.630633043787771	Junction	DLPFC
chr8:28980157-29009071(+)	ENSG00000147421.17	ENSG00000147421	HMBOX1	-0.0312812137296936	2.84863548399275	-1.0021338107207	0.316965048331466	0.630633043787771	Junction	DLPFC
chr11:3040985-3042164(-)	ENSG00000110619.16	ENSG00000110619	CARS	-0.0499835981627103	1.54609665638491	-1.00213022007992	0.316966779834851	0.630633043787771	Junction	DLPFC
chr2:127323995-127324173(-)	ENSG00000169967.16	ENSG00000169967	MAP3K2	-0.0383116154444847	1.80607238810461	-1.00209539225401	0.31698357507086	0.630643338248473	Junction	DLPFC
chr1:63411332-63411925(+)	ENSG00000088035.15	ENSG00000088035	ALG6	-0.0679188006993204	0.121662202747603	-1.00209496539563	0.316983780921029	0.630643338248473	Junction	DLPFC
chr6:127973828-127976656(-)	ENSG00000152894.14	ENSG00000152894	PTPRK	-0.0329877874073386	2.76900970570622	-1.00209247361872	0.316984982568871	0.630643338248473	Junction	DLPFC
chr18:42004542-42013441(+)	ENSG00000078142.11	ENSG00000078142	PIK3C3	-0.0264529683640715	2.65079937484038	-1.00208233425488	0.316989872260925	0.630644426168952	Junction	DLPFC
chr12:112203773-112204485(-)	ENSG00000173064.11	ENSG00000173064	HECTD4	-0.0366439495202613	3.43939932198131	-1.00203963599568	0.317010463973499	0.630676752458456	Junction	DLPFC
chr2:208348024-208350023(+)	ENSG00000115020.16	ENSG00000115020	PIKFYVE	0.0316947549532081	2.46015362053027	1.0020094417262	0.317025026029125	0.630697082320131	Junction	DLPFC
chr11:17118740-17119219(-)	ENSG00000011405.13	ENSG00000011405	PIK3C2A	-0.0413912876557431	2.57012173329749	-1.00199170603007	0.31703357978452	0.630705458733996	Junction	DLPFC
chr17:46932200-46938598(+)	ENSG00000108433.15	ENSG00000108433	GOSR2	0.0556212670483448	0.608716561342963	1.00195824057502	0.317049720265134	0.630728927715338	Junction	DLPFC
chr19:56511605-56516274(+)	ENSG00000196263.7	ENSG00000196263	ZNF471	-0.0615029226673027	1.08518856514484	-1.00192980787966	0.317063433857206	0.630740163777742	Junction	DLPFC
chr3:25604871-25606042(-)	ENSG00000077097.14	ENSG00000077097	TOP2B	0.0315111844657517	3.61279752435905	1.00192851931991	0.317064055361631	0.630740163777742	Junction	DLPFC
chr17:78087094-78091439(+)	ENSG00000078687.17	ENSG00000078687	TNRC6C	-0.0591906480575509	0.851056380763585	-1.00191245874527	0.317071801843625	0.63074127749348	Junction	DLPFC
chr16:58164148-58165559(-)	ENSG00000070770.8	ENSG00000070770	CSNK2A2	-0.0304171543929146	2.49139870844027	-1.00190934798241	0.317073302269385	0.63074127749348	Junction	DLPFC
chr18:24303719-24311983(-)	ENSG00000141447.16	ENSG00000141447	OSBPL1A	-0.0610447456918459	1.0528745869813	-1.00188944944535	0.317082900115023	0.630751729552095	Junction	DLPFC
chr1:110014858-110015424(+)	ENSG00000168710.17	ENSG00000168710	AHCYL1	-0.0386678436023224	5.08796291638656	-1.00186191052372	0.317096183533755	0.630765221275368	Junction	DLPFC
chr8:86540335-86544739(+)	ENSG00000085719.12	ENSG00000085719	CPNE3	-0.0518506477421885	1.5505673614995	-1.00185374426068	0.317100122607081	0.630765221275368	Junction	DLPFC
chr18:12512532-12535475(-)	ENSG00000134278.15	ENSG00000134278	SPIRE1	0.0241236494502466	3.74527458453182	1.00184837285409	0.317102713572835	0.630765221275368	Junction	DLPFC
chr5:40827952-40832441(-)	ENSG00000145592.13	ENSG00000145592	RPL37	0.0494765117694735	2.4047223154785	1.00182700947723	0.317113018605279	0.630777079115486	Junction	DLPFC
chr4:128843039-128846374(+)	ENSG00000077684.15	ENSG00000077684	JADE1	-0.0558694479653602	1.31372356304698	-1.00181165476417	0.317120425380319	0.63077778502228	Junction	DLPFC
chr7:75986069-75986158(+)	ENSG00000127948.14	ENSG00000127948	POR	-0.0382977221116285	1.89906963176844	-1.00180049679344	0.317125807810867	0.63077778502228	Junction	DLPFC
chr1:19222835-19223395(-)	ENSG00000127463.13	ENSG00000127463	EMC1	-0.0395766885177557	1.73269414153099	-1.00179925915717	0.31712640483095	0.63077778502228	Junction	DLPFC
chr15:74902784-74904663(-)	ENSG00000178761.14	ENSG00000178761	FAM219B	0.0651911588823348	0.637660780923073	1.00177681147313	0.317137233438312	0.630790600675901	Junction	DLPFC
chr5:110748264-110755464(+)	ENSG00000164209.16	ENSG00000164209	SLC25A46	0.0323529211736295	3.59312356083251	1.00176789303793	0.317141535697294	0.630790600675901	Junction	DLPFC
chr5:150124832-150125444(-)	ENSG00000113721.13	ENSG00000113721	PDGFRB	-0.0689861375845534	0.208415081410032	-1.00172866980214	0.317160457468188	0.630816183659608	Junction	DLPFC
chr16:68974169-69022827(+)	ENSG00000103047.7	ENSG00000103047	TANGO6	-0.0465001336267084	0.640918544050411	-1.00172322098841	0.317163086101696	0.630816183659608	Junction	DLPFC
chr2:151451706-151454894(+)	ENSG00000080345.17	ENSG00000080345	RIF1	-0.0355381622225938	2.3274943883134	-1.00166347841461	0.317191908239293	0.630864868282758	Junction	DLPFC
chr19:52002282-52003696(-)	ENSG00000197619.13	ENSG00000197619	ZNF615	0.0409409754001199	1.2986889827604	1.00164518864723	0.317200732278172	0.630873777779882	Junction	DLPFC
chr12:132715037-132717438(+)	ENSG00000247077.6	ENSG00000247077	PGAM5	0.038920018464541	1.99817809313642	1.00158179306646	0.317231319214743	0.630909106771437	Junction	DLPFC
chr17:80376964-80377761(+)	ENSG00000173821.19	ENSG00000173821	RNF213	-0.0641796335923911	0.567936856032764	-1.0015810935431	0.317231656729807	0.630909106771437	Junction	DLPFC
chr11:61353140-61353783(-)	ENSG00000162144.9	ENSG00000162144	CYB561A3	-0.0671627525589203	0.0645644973306547	-1.00157429102294	0.317234938909897	0.630909106771437	Junction	DLPFC
chr16:27750307-27751718(+)	ENSG00000047578.12	ENSG00000047578	KIAA0556	-0.0605498347637105	0.377473612753245	-1.00157235239888	0.317235874289876	0.630909106771437	Junction	DLPFC
chr22:26511196-26512098(-)	ENSG00000100109.16	ENSG00000100109	TFIP11	-0.0956337662034656	-0.841358631580921	-1.00153267376325	0.317255019505057	0.630938541214595	Junction	DLPFC
chr9:135816006-135817976(-)	ENSG00000130559.18	ENSG00000130559	CAMSAP1	0.0347703359615486	2.38822018929637	1.00150382916682	0.317268937699232	0.63095757979507	Junction	DLPFC
chr11:71435840-71437811(-)	ENSG00000172893.15	ENSG00000172893	DHCR7	-0.0615115213270352	1.05029114569966	-1.00142167646589	0.317308580507206	0.63102777608564	Junction	DLPFC
chr6:99408272-99409172(-)	ENSG00000132424.14	ENSG00000132424	PNISR	0.0337500299384301	3.97378902834629	1.00138225901477	0.317327602566733	0.63105456406544	Junction	DLPFC
chr22:18540473-18540572(-)	ENSG00000274602.4	ENSG00000274602	PI4KAP1	-0.317722787054684	-2.01175021810337	-1.00136782437166	0.317334568619495	0.63105456406544	Junction	DLPFC
chr22:35760021-35761201(-)	ENSG00000100320.22	ENSG00000100320	RBFOX2	0.0467384153125978	2.93840755317897	1.00136602952723	0.31733543480527	0.63105456406544	Junction	DLPFC
chr2:127318318-127322045(-)	ENSG00000169967.16	ENSG00000169967	MAP3K2	-0.0333199896117763	2.15010382992033	-1.00135774391937	0.317339433431451	0.63105456406544	Junction	DLPFC
chr19:52406644-52408225(+)	ENSG00000167555.13	ENSG00000167555	ZNF528	0.139333610716637	-1.08014090851289	1.00134116364854	0.317347435153407	0.631061834280957	Junction	DLPFC
chr2:179950927-179952470(-)	ENSG00000163510.13	ENSG00000163510	CWC22	0.0332552944166776	1.79266446103336	1.00131328178961	0.317360891378077	0.631076749748849	Junction	DLPFC
chr22:41356063-41356342(+)	ENSG00000100403.11	ENSG00000100403	ZC3H7B	0.0289455471237976	3.61991266256759	1.00130761252429	0.317363627500855	0.631076749748849	Junction	DLPFC
chr6:75105293-75106418(-)	ENSG00000111799.20	ENSG00000111799	COL12A1	0.073489795727831	0.189137901700929	1.00129680565279	0.317368843198042	0.631078479434743	Junction	DLPFC
chr15:68181355-68183629(+)	ENSG00000033800.13	ENSG00000033800	PIAS1	0.040397717396445	2.00982591395808	1.00126549117065	0.317383956758023	0.63108626688807	Junction	DLPFC
chr1:179345077-179347599(+)	ENSG00000057252.12	ENSG00000057252	SOAT1	-0.0571859375547586	0.72901321114247	-1.00126526252073	0.31738406711491	0.63108626688807	Junction	DLPFC
chr3:64022524-64023274(-)	ENSG00000163636.10	ENSG00000163636	PSMD6	-0.0443926014222037	1.82822128117342	-1.00126167790538	0.317385797217229	0.63108626688807	Junction	DLPFC
chr5:94520918-94523929(-)	ENSG00000185261.14	ENSG00000185261	KIAA0825	0.047800746997469	1.03674696726474	1.00118882928088	0.317420958701604	0.631147539392249	Junction	DLPFC
chr18:50272956-50273333(-)	ENSG00000141644.17	ENSG00000141644	MBD1	0.0322276591328659	2.24323174706186	1.00116115406914	0.317434317231037	0.631156063874036	Junction	DLPFC
chr19:1455258-1455383(+)	ENSG00000115266.11	ENSG00000115266	APC2	0.0398924016537259	1.70105683066023	1.00115555734326	0.3174370187559	0.631156063874036	Junction	DLPFC
chr2:2965872-2966577(-)	ENSG00000234423.1	ENSG00000234423	LINC01250	0.0778859310338883	0.613048858989417	1.00114810989917	0.317440613641054	0.631156063874036	Junction	DLPFC
chr7:151226501-151227162(-)	ENSG00000033050.7	ENSG00000033050	ABCF2	0.0325283847683765	2.47233290966404	1.00113657966727	0.317446179342881	0.631156063874036	Junction	DLPFC
chr7:138868129-138869537(-)	ENSG00000122778.9	ENSG00000122778	KIAA1549	0.0653000168005839	0.553265772153641	1.00112593876947	0.317451315815603	0.631156063874036	Junction	DLPFC
chr5:150120124-150120887(-)	ENSG00000113721.13	ENSG00000113721	PDGFRB	-0.0657973483374655	0.691413196647515	-1.00112124570848	0.317453581222643	0.631156063874036	Junction	DLPFC
chr3:53226879-53228055(-)	ENSG00000163931.15	ENSG00000163931	TKT	-0.0325082499065308	3.99266857832888	-1.00110065859362	0.317463519040454	0.631156063874036	Junction	DLPFC
chr16:71774593-71789278(-)	ENSG00000166747.12	ENSG00000166747	AP1G1	-0.0238159979533241	3.01264992961268	-1.00110011706961	0.317463780447841	0.631156063874036	Junction	DLPFC
chr19:48446503-48446680(+)	ENSG00000105447.12	ENSG00000105447	GRWD1	-0.0475707323659062	1.065809512893	-1.00109715579175	0.317465209934338	0.631156063874036	Junction	DLPFC
chr10:98620709-98641846(-)	ENSG00000172987.12	ENSG00000172987	HPSE2	-0.0899659037363811	-0.0850264151763536	-1.00108990572633	0.317468709748973	0.631156063874036	Junction	DLPFC
chr19:12664986-12665351(-)	ENSG00000104774.12	ENSG00000104774	MAN2B1	-0.0759789555890193	0.0452290914558706	-1.00103747548289	0.317494020088138	0.631197741509506	Junction	DLPFC
chr2:131492025-131492206(-)	ENSG00000173272.14	ENSG00000173272	MZT2A	0.0579177258411336	2.12215041180988	1.0010023444975	0.317510980072819	0.631222817210096	Junction	DLPFC
chr10:50118059-50119586(+)	ENSG00000099290.15	ENSG00000099290	FAM21A	0.0396383744844399	2.45599082800607	1.00096903775524	0.317527059928857	0.63123767256133	Junction	DLPFC
chr1:148966657-148966838(+)	ENSG00000178104.19	ENSG00000178104	PDE4DIP	0.0290319494833526	3.86968064402179	1.00096304433291	0.317529953495063	0.63123767256133	Junction	DLPFC
chr9:120419961-120422692(-)	ENSG00000136861.17	ENSG00000136861	CDK5RAP2	-0.0485046198448646	1.46311562278722	-1.00095481728674	0.317533925461481	0.63123767256133	Junction	DLPFC
chr4:127674214-127684408(+)	ENSG00000164066.12	ENSG00000164066	INTU	-0.0565002729438091	1.66821708767761	-1.00094800149278	0.31753721610893	0.63123767256133	Junction	DLPFC
chr22:36285782-36285864(-)	ENSG00000100345.20	ENSG00000100345	MYH9	-0.0469309613592362	2.3922462886469	-1.00094184763994	0.317540187192231	0.63123767256133	Junction	DLPFC
chr20:18389829-18390378(-)	ENSG00000089091.16	ENSG00000089091	DZANK1	0.0711474323883474	0.0610004815947917	1.0009306195943	0.317545608145569	0.631239807546211	Junction	DLPFC
chr3:132697363-132699352(-)	ENSG00000113971.18	ENSG00000113971	NPHP3	-0.0969227736317878	-0.472172276542803	-1.0007769758565	0.317619794186864	0.631363681253334	Junction	DLPFC
chr19:17636158-17639082(-)	ENSG00000130477.15	ENSG00000130477	UNC13A	0.0523153924204148	3.75743787387911	1.00077047930772	0.317622931261406	0.631363681253334	Junction	DLPFC
chr20:4181977-4182088(+)	ENSG00000088826.17	ENSG00000088826	SMOX	-0.0748739356005822	1.19908173821224	-1.00076146147529	0.317627285855385	0.631363681253334	Junction	DLPFC
chr12:123396433-123403572(+)	ENSG00000183955.12	ENSG00000183955	KMT5A	0.0441720790289706	1.57774838064999	1.0007563614578	0.317629748604886	0.631363681253334	Junction	DLPFC
chr1:952601-953174(-)	ENSG00000188976.10	ENSG00000188976	NOC2L	-0.0422614965648676	2.20176436982329	-1.00075200440862	0.317631852592077	0.631363681253334	Junction	DLPFC
chr8:130800573-130814068(-)	ENSG00000155897.9	ENSG00000155897	ADCY8	0.0475718532559339	0.743455054319588	1.00074753718756	0.31763400978999	0.631363681253334	Junction	DLPFC
chr22:18906726-18910171(+)	ENSG00000183628.12	ENSG00000183628	DGCR6	0.165465514500466	0.553657510065083	1.00068602099256	0.317663716622712	0.631410623795226	Junction	DLPFC
chr22:31463968-31468174(-)	ENSG00000184708.17	ENSG00000184708	EIF4ENIF1	0.0338567451325719	1.759403448404	1.00068062501774	0.317666322484276	0.631410623795226	Junction	DLPFC
chrX:123860294-123885630(+)	ENSG00000101966.12	ENSG00000101966	XIAP	-0.0620659362979089	0.209530164841876	-1.00066618681375	0.317673295151029	0.631415840376428	Junction	DLPFC
chr3:9950173-9952321(-)	ENSG00000163704.11	ENSG00000163704	PRRT3	0.0706499530431957	-0.0436642193048536	1.0006469841458	0.317682568884661	0.631425630413595	Junction	DLPFC
chr16:376456-376543(-)	ENSG00000129925.10	ENSG00000129925	TMEM8A	0.0907556765020722	-0.625985934873876	1.00063347739973	0.317689091937373	0.631429953006304	Junction	DLPFC
chr22:50456674-50459254(-)	ENSG00000100241.20	ENSG00000100241	SBF1	0.0721519840887986	2.19424478875944	1.00060520542773	0.317702746108218	0.631448448897633	Junction	DLPFC
chr19:39980455-39980661(+)	ENSG00000013275.7	ENSG00000013275	PSMC4	0.0287112634993892	3.15511076318331	1.0005857067789	0.317712163358823	0.631452271548452	Junction	DLPFC
chr17:82157949-82163199(-)	ENSG00000176155.18	ENSG00000176155	CCDC57	0.0685969481468748	0.307349767951814	1.00058321616506	0.317713366262317	0.631452271548452	Junction	DLPFC
chr2:27102222-27102525(-)	ENSG00000138028.14	ENSG00000138028	CGREF1	0.083416499153864	-0.335231788140692	1.00053608202975	0.317736131422686	0.631488874131443	Junction	DLPFC
chr11:107443050-107454449(-)	ENSG00000152404.15	ENSG00000152404	CWF19L2	0.0417869186906865	1.90808312796756	1.0005183691504	0.317744686785329	0.63149723464874	Junction	DLPFC
chr1:36361341-36385722(-)	ENSG00000196182.10	ENSG00000196182	STK40	0.0672574404802319	0.434564540551259	1.00043064213989	0.317787061374069	0.631572807565303	Junction	DLPFC
chr10:97040121-97042900(-)	ENSG00000187122.16	ENSG00000187122	SLIT1	0.067352318310316	1.40433484029345	1.00037503435541	0.317813923408215	0.631604472344585	Junction	DLPFC
chr4:88417580-88423859(+)	ENSG00000138642.14	ENSG00000138642	HERC6	-0.0518516018379709	1.43622054955343	-1.00037227919706	0.317815254360686	0.631604472344585	Junction	DLPFC
chr16:50304960-50305502(+)	ENSG00000121281.12	ENSG00000121281	ADCY7	-0.0871177737944578	-0.7923915324997	-1.0003686233818	0.31781702040508	0.631604472344585	Junction	DLPFC
chr1:86578073-86579353(+)	ENSG00000016602.9	ENSG00000016602	CLCA4	-0.138326703261173	-0.973941692903668	-1.0003616440942	0.317820391964213	0.631604472344585	Junction	DLPFC
chr8:144999770-145002816(-)	ENSG00000196922.10	ENSG00000196922	ZNF252P	0.0549256907525306	1.33636538879833	1.00034658364829	0.317827667455142	0.631606218450864	Junction	DLPFC
chr18:23508042-23508487(+)	ENSG00000141452.9	ENSG00000141452	C18orf8	-0.0707508873901187	-0.440236525101677	-1.00033416038508	0.317833669042473	0.631606218450864	Junction	DLPFC
chr7:98851624-98855239(-)	ENSG00000166448.14	ENSG00000166448	TMEM130	0.0594123538944645	4.25640785439935	1.00033281487334	0.3178343190538	0.631606218450864	Junction	DLPFC
chr17:44216705-44218171(-)	ENSG00000108312.14	ENSG00000108312	UBTF	-0.0280206848863725	2.91803754569537	-1.00030638948117	0.317847085232158	0.631616294245956	Junction	DLPFC
chr11:85662458-85663523(-)	ENSG00000137504.13	ENSG00000137504	CREBZF	0.034364188331429	2.31413562882874	1.00030431286627	0.317848088464731	0.631616294245956	Junction	DLPFC
chr5:90681455-90683585(+)	ENSG00000164199.15	ENSG00000164199	ADGRV1	-0.0655395755881907	2.16544593754277	-1.00027354246098	0.317862954186792	0.631637191308905	Junction	DLPFC
chr17:73440924-73447614(-)	ENSG00000069188.16	ENSG00000069188	SDK2	-0.0815176340319642	-0.768404830540781	-1.00021326491088	0.31789207665374	0.631685986619792	Junction	DLPFC
chr7:66083175-66086584(+)	ENSG00000126522.16	ENSG00000126522	ASL	-0.0634811037831182	0.115856256465129	-1.0002047103483	0.31789620984332	0.631685986619792	Junction	DLPFC
chr1:62457706-62473981(-)	ENSG00000116641.17	ENSG00000116641	DOCK7	0.0466110132192291	1.37777896961932	1.00018523703567	0.317905618626097	0.631696038631226	Junction	DLPFC
chr7:33026916-33062567(-)	ENSG00000122643.18	ENSG00000122643	NT5C3A	0.0601841074234737	0.602494054584731	1.00016813247161	0.317913883068548	0.631703816531194	Junction	DLPFC
chr1:200999467-200999882(-)	ENSG00000116852.14	ENSG00000116852	KIF21B	0.0623469473625049	1.39210849023571	1.00015777979299	0.317918885259263	0.631705112121161	Junction	DLPFC
chr1:146058462-146058557(+)	ENSG00000233396.7	ENSG00000233396	RP11-458D21.1	0.0977656518515587	-0.669166861327937	1.00010844435453	0.317942723789118	0.631743834986426	Junction	DLPFC
chr7:124930017-124940279(+)	ENSG00000224897.6	ENSG00000224897	POT1-AS1	0.0849978998431797	-0.109022366690171	1.00009360942587	0.317949892150221	0.6317494340581	Junction	DLPFC
chr14:71735392-71738240(+)	ENSG00000197555.9	ENSG00000197555	SIPA1L1	0.0438510376680196	2.36776182462575	1.00007576312429	0.317958515772731	0.63175149656046	Junction	DLPFC
chr12:2821360-2821542(+)	ENSG00000111203.11	ENSG00000111203	ITFG2	-0.0577728529408797	0.598691840601986	-1.00006864758433	0.317961954160017	0.63175149656046	Junction	DLPFC
chr6:75151288-75151866(-)	ENSG00000111799.20	ENSG00000111799	COL12A1	0.0647976993646486	0.281925003432077	1.00006062651497	0.3179658301486	0.63175149656046	Junction	DLPFC
chr3:113603151-113603959(+)	ENSG00000072858.10	ENSG00000072858	SIDT1	0.0570838263978673	0.892365315092107	1.00003171208011	0.31797980261091	0.63175149656046	Junction	DLPFC
chr11:67507013-67507364(-)	ENSG00000167797.7	ENSG00000167797	CDK2AP2	-0.0573143962975722	1.31283353029938	-1.00003011453243	0.317980574613385	0.63175149656046	Junction	DLPFC
chr3:39084263-39084644(+)	ENSG00000114742.13	ENSG00000114742	WDR48	0.0320634150554154	2.42228984569584	1.00002152920684	0.317984723426245	0.63175149656046	Junction	DLPFC
chr2:25130110-25130551(+)	ENSG00000084710.13	ENSG00000084710	EFR3B	0.0420049137068508	2.98411980188581	1.00002028927723	0.317985322618567	0.63175149656046	Junction	DLPFC
chr2:69338056-69338444(-)	ENSG00000198380.12	ENSG00000198380	GFPT1	0.0324150855028847	3.10615068105378	1.00001050920289	0.317990048836658	0.63175149656046	Junction	DLPFC
chr14:59484594-59487673(+)	ENSG00000050130.17	ENSG00000050130	JKAMP	0.106225885472805	-0.871597270809027	0.999998639602359	0.317995784879763	0.63175149656046	Junction	DLPFC
chrX:47145486-47147356(+)	ENSG00000182872.15	ENSG00000182872	RBM10	0.0421705694773111	1.742956287845	0.999988151717127	0.318000853258782	0.63175149656046	Junction	DLPFC
chr9:127898011-127899502(-)	ENSG00000160408.14	ENSG00000160408	ST6GALNAC6	0.058500148093843	1.26525666803618	0.999981119877078	0.318004251497987	0.63175149656046	Junction	DLPFC
chr2:161863063-161872295(+)	ENSG00000144290.16	ENSG00000144290	SLC4A10	0.0685423971078538	1.06043027272044	0.999967461085496	0.318010852376405	0.63175149656046	Junction	DLPFC
chr14:68879070-68879961(-)	ENSG00000072110.13	ENSG00000072110	ACTN1	0.0463209202989037	2.58732098726927	0.999966706466135	0.318011217063612	0.63175149656046	Junction	DLPFC
chr2:208239234-208239862(-)	ENSG00000138413.13	ENSG00000138413	IDH1	-0.0475091508635248	1.57087926856285	-0.999965396172677	0.318011850293793	0.63175149656046	Junction	DLPFC
chr14:55647008-55648024(+)	ENSG00000126777.17	ENSG00000126777	KTN1	-0.0414495513279782	3.97852305721884	-0.99995642164368	0.318016187468653	0.63175149656046	Junction	DLPFC
chr10:86497302-86499717(-)	ENSG00000062650.17	ENSG00000062650	WAPL	-0.074247290298232	-0.198244201319447	-0.999944009099335	0.318022186218111	0.631754770854675	Junction	DLPFC
chr12:40959235-40971433(+)	ENSG00000018236.14	ENSG00000018236	CNTN1	-0.0500934416324677	2.7976052112184	-0.999926781000914	0.318030512357761	0.631759626996834	Junction	DLPFC
chr22:39225848-39230083(-)	ENSG00000100311.16	ENSG00000100311	PDGFB	-0.0659056348403	0.22060465372082	-0.999906300602406	0.318040410482833	0.631759626996834	Junction	DLPFC
chr20:42352286-42448219(-)	ENSG00000196090.12	ENSG00000196090	PTPRT	0.0527538365873031	2.83542750942017	0.999901634387792	0.318042665680969	0.631759626996834	Junction	DLPFC
chr12:48698184-48699777(-)	ENSG00000129315.9	ENSG00000129315	CCNT1	-0.0388064396356389	1.98337098233055	-0.999893849263132	0.318046428282856	0.631759626996834	Junction	DLPFC
chr11:57692703-57693782(+)	ENSG00000156599.10	ENSG00000156599	ZDHHC5	-0.03410067984876	1.92579226279901	-0.999880218411035	0.318053016233749	0.631759626996834	Junction	DLPFC
chr19:12611083-12623699(+)	ENSG00000173875.13	ENSG00000173875	ZNF791	0.0324002585168057	2.05755584679202	0.999878061216343	0.318054058839506	0.631759626996834	Junction	DLPFC
chr10:105255802-105256818(+)	ENSG00000156395.12	ENSG00000156395	SORCS3	-0.0744076470638855	0.0173946283541072	-0.999860826080756	0.318062388929445	0.631759626996834	Junction	DLPFC
chr7:30836765-30839199(+)	ENSG00000254959.6	ENSG00000254959	INMT-FAM188B	0.0519154901843505	0.693267575774995	0.999848338583599	0.318068424479304	0.631759626996834	Junction	DLPFC
chr9:78264317-78265371(+)	ENSG00000148019.12	ENSG00000148019	CEP78	-0.0465852287969502	0.88391561290165	-0.999842823551065	0.318071090069773	0.631759626996834	Junction	DLPFC
chr17:76735159-76736153(-)	ENSG00000161547.15	ENSG00000161547	SRSF2	0.0349032943686243	3.58368838311427	0.999841765101705	0.318071601653662	0.631759626996834	Junction	DLPFC
chr22:46711150-46712167(-)	ENSG00000100422.13	ENSG00000100422	CERK	0.0364738258654838	3.38074621975681	0.99983115567018	0.318076729575805	0.631759626996834	Junction	DLPFC
chr7:1957720-1980452(-)	ENSG00000002822.15	ENSG00000002822	MAD1L1	-0.0541115915047004	1.10756059889067	-0.999830932833379	0.318076837281478	0.631759626996834	Junction	DLPFC
chr7:148730263-148753975(+)	ENSG00000055130.15	ENSG00000055130	CUL1	0.0359430846125428	2.70942802430501	0.999796914583261	0.318093279903154	0.631783643782318	Junction	DLPFC
chr13:41253031-41254528(-)	ENSG00000120662.15	ENSG00000120662	MTRF1	0.0470801261902479	1.18180515971289	0.999752650729344	0.318114675544715	0.63181015778496	Junction	DLPFC
chr4:664222-664880(+)	ENSG00000133256.12	ENSG00000133256	PDE6B	-0.105609724418806	0.437465155526283	-0.999751294586301	0.318115331073087	0.63181015778496	Junction	DLPFC
chr1:39084439-39231181(+)	ENSG00000127603.23	ENSG00000127603	MACF1	0.0538122345659436	2.75842057572056	0.999716807259107	0.318132001752978	0.631831511443281	Junction	DLPFC
chr5:131504779-131505363(-)	ENSG00000158987.20	ENSG00000158987	RAPGEF6	-0.0361538728170657	2.85388492661562	-0.999703395519775	0.318138484950855	0.631831511443281	Junction	DLPFC
chr7:44078812-44079570(-)	ENSG00000122678.15	ENSG00000122678	POLM	-0.0864057717937894	-0.678880208915142	-0.999702049299268	0.318139135714944	0.631831511443281	Junction	DLPFC
chr13:48515742-48533027(-)	ENSG00000136161.12	ENSG00000136161	RCBTB2	-0.0808113052137557	-0.871655340129976	-0.999667703285235	0.318155738902276	0.63185259829046	Junction	DLPFC
chr1:2306251-2306576(+)	ENSG00000157933.9	ENSG00000157933	SKI	-0.114603099020748	-1.03558199703262	-0.999644598093871	0.318166908490586	0.63185259829046	Junction	DLPFC
chr5:172394640-172406276(-)	ENSG00000174705.12	ENSG00000174705	SH3PXD2B	-0.0768169381724363	0.0051326040171978	-0.999640470024019	0.318168904122981	0.63185259829046	Junction	DLPFC
chr18:46704665-46756377(-)	ENSG00000101638.13	ENSG00000101638	ST8SIA5	0.0795138251091423	0.608065545541975	0.999636387423825	0.318170877782084	0.63185259829046	Junction	DLPFC
chr10:111004795-111007530(+)	ENSG00000108061.11	ENSG00000108061	SHOC2	0.0346732140425222	3.65612060667201	0.999635081200303	0.318171509253883	0.63185259829046	Junction	DLPFC
chr1:151240040-151242122(+)	ENSG00000143398.19	ENSG00000143398	PIP5K1A	-0.0356379979666597	1.94865272703991	-0.99961675391319	0.318180369359628	0.631861552379369	Junction	DLPFC
chr14:88508021-88517091(-)	ENSG00000070778.12	ENSG00000070778	PTPN21	-0.0770324879113837	-0.494685936671936	-0.999606649849349	0.318185254116749	0.63186261184697	Junction	DLPFC
chr11:8679815-8679900(-)				-0.0990413188860607	-0.772107330031403	-0.999591717607003	0.318192473121994	0.63186830664794	Junction	DLPFC
chr21:33432803-33436882(-)	ENSG00000142188.16	ENSG00000142188	TMEM50B	-0.102701511830538	-0.851753173187161	-0.999555462164787	0.318210001294751	0.631894473012922	Junction	DLPFC
chr11:61310419-61311783(-)	ENSG00000167986.13	ENSG00000167986	DDB1	-0.0307040565635708	3.85993250449197	-0.999540677440526	0.318217149347453	0.63190002632837	Junction	DLPFC
chr9:35807147-35807329(+)	ENSG00000159899.14	ENSG00000159899	NPR2	-0.0680396559269208	0.311064044134556	-0.999470447311192	0.318251105340573	0.631958812658808	Junction	DLPFC
chr3:47869328-47870857(-)	ENSG00000047849.21	ENSG00000047849	MAP4	-0.0906123408708059	-0.585021188434857	-0.999452172592923	0.318259941486262	0.631960312680201	Junction	DLPFC
chr8:27397789-27419894(+)	ENSG00000120899.17	ENSG00000120899	PTK2B	0.0561124887360702	4.28564901870572	0.999450883912882	0.318260564591677	0.631960312680201	Junction	DLPFC
chr1:26879750-26884159(-)	ENSG00000142751.14	ENSG00000142751	GPN2	0.0521068415400486	1.05247752337724	0.999372769979064	0.3182983359119	0.632026671650038	Junction	DLPFC
chr9:32440588-32448895(+)	ENSG00000122729.18	ENSG00000122729	ACO1	0.0496050836047817	0.901762778515575	0.999361249587369	0.318303906747638	0.632029091032112	Junction	DLPFC
chr3:113723542-113723958(-)	ENSG00000121579.12	ENSG00000121579	NAA50	0.0327112562322777	2.8060364483311	0.999324696079859	0.318321583097803	0.632055546913396	Junction	DLPFC
chr19:11977165-11977370(+)	ENSG00000267179.1	ENSG00000267179	CTD-2006C1.13	-0.0817683426002122	-0.852624388897331	-0.999302426652059	0.318332352345424	0.632064034114731	Junction	DLPFC
chr18:13218989-13278104(+)	ENSG00000168675.18	ENSG00000168675	LDLRAD4	0.0776141141742971	-0.503151665523666	0.999297855824547	0.318334562776419	0.632064034114731	Junction	DLPFC
chr17:65168282-65177731(+)	ENSG00000108370.16	ENSG00000108370	RGS9	-0.0883913858895693	-0.345881479004388	-0.999264137508868	0.318350869109524	0.632087768255062	Junction	DLPFC
chr9:111413987-111414428(-)	ENSG00000136813.14	ENSG00000136813	KIAA0368	0.0266162495429973	3.3202618335179	0.999242738756019	0.318361217930165	0.632098489586243	Junction	DLPFC
chr5:123383083-123384950(-)	ENSG00000168944.15	ENSG00000168944	CEP120	-0.0380831877243661	1.51286852696745	-0.999234787887133	0.318365063169334	0.632098489586243	Junction	DLPFC
chr4:88393583-88396014(+)	ENSG00000138642.14	ENSG00000138642	HERC6	-0.0525775783891025	1.38126165215035	-0.999223415896671	0.318370563001608	0.632098489586243	Junction	DLPFC
chr2:69509461-69514470(-)	ENSG00000115977.18	ENSG00000115977	AAK1	0.0558628809720592	1.85357786235091	0.999210470425468	0.318376823891957	0.632098489586243	Junction	DLPFC
chr4:4542626-4544737(+)	ENSG00000247708.7	ENSG00000247708	STX18-AS1	-0.0882744058506261	-0.865509020621693	-0.999200446799825	0.318381671729494	0.632098489586243	Junction	DLPFC
chr19:40370029-40370109(+)	ENSG00000105223.19	ENSG00000105223	PLD3	0.0397953897074624	4.47545069161149	0.999194628497889	0.318384485721833	0.632098489586243	Junction	DLPFC
chr7:2658460-2658939(+)	ENSG00000136295.14	ENSG00000136295	TTYH3	0.068373359120766	1.32553411132301	0.999189969497838	0.318386739035466	0.632098489586243	Junction	DLPFC
chr2:73239797-73240436(+)	ENSG00000135624.15	ENSG00000135624	CCT7	0.0264286085469248	4.43230492996874	0.999161136230217	0.318400684406029	0.632107974083064	Junction	DLPFC
chr12:56130926-56131039(+)	ENSG00000139641.12	ENSG00000139641	ESYT1	0.0522935135576215	1.82173659437572	0.999133565615535	0.318414019463216	0.632107974083064	Junction	DLPFC
chr12:30690578-30695563(-)	ENSG00000133704.9	ENSG00000133704	IPO8	0.0391538884547676	1.28449498076784	0.999129701885692	0.318415888259691	0.632107974083064	Junction	DLPFC
chr1:11128952-11129737(-)	ENSG00000198793.12	ENSG00000198793	MTOR	0.0375467891979392	2.01096568157937	0.999123059064264	0.318419101255146	0.632107974083064	Junction	DLPFC
chr10:43112964-43113555(+)	ENSG00000165731.17	ENSG00000165731	RET	0.0804220942883528	-0.600525150772335	0.999122326270606	0.318419455693602	0.632107974083064	Junction	DLPFC
chr18:74129615-74130415(-)	ENSG00000141665.11	ENSG00000141665	FBXO15	-0.0885907830459549	-0.722497033782816	-0.999121039971822	0.318420077852663	0.632107974083064	Junction	DLPFC
chr1:219972148-219973237(-)	ENSG00000136628.17	ENSG00000136628	EPRS	0.0272659872318046	3.05154770915761	0.999112922155745	0.318424004309424	0.632107974083064	Junction	DLPFC
chrX:154367739-154367841(-)	ENSG00000196924.14	ENSG00000196924	FLNA	-0.0643449681098011	1.23321701205424	-0.999107236608338	0.318426754336005	0.632107974083064	Junction	DLPFC
chr11:12513361-12513996(+)	ENSG00000197702.11	ENSG00000197702	PARVA	-0.0398310089692211	2.57436305154581	-0.999081158421928	0.318439368221469	0.632107974083064	Junction	DLPFC
chr3:149968551-149970618(-)	ENSG00000070087.13	ENSG00000070087	PFN2	0.0816759276733279	-0.0313399566077367	0.999067867382534	0.31844579715572	0.632107974083064	Junction	DLPFC
chr6:31691681-31691803(-)	ENSG00000204427.11	ENSG00000204427	ABHD16A	0.0350062770591413	2.12862315028856	0.999061554314696	0.318448850844322	0.632107974083064	Junction	DLPFC
chr1:20780541-20786185(-)	ENSG00000127483.17	ENSG00000127483	HP1BP3	-0.116381445529031	-1.10341347380314	-0.999059439619751	0.318449873745897	0.632107974083064	Junction	DLPFC
chr6:83164720-83167861(+)	ENSG00000083097.14	ENSG00000083097	DOPEY1	0.0568356788541103	0.289100373326168	0.999038974682297	0.318459772976483	0.632107974083064	Junction	DLPFC
chr16:681351-681437(+)	ENSG00000103266.10	ENSG00000103266	STUB1	0.0325297986627324	3.62843122635188	0.999035399287753	0.318461502475053	0.632107974083064	Junction	DLPFC
chr1:213071042-213072869(+)	ENSG00000136643.11	ENSG00000136643	RPS6KC1	0.0574772854649247	0.954135851233884	0.999034872149777	0.318461757464044	0.632107974083064	Junction	DLPFC
chr15:48485497-48487074(-)	ENSG00000166147.13	ENSG00000166147	FBN1	-0.0578071218906136	0.488713860639771	-0.999032701657695	0.318462807383334	0.632107974083064	Junction	DLPFC
chr12:56131567-56131748(+)	ENSG00000139641.12	ENSG00000139641	ESYT1	0.039042909702642	1.92712117854628	0.999027101439158	0.318465516354422	0.632107974083064	Junction	DLPFC
chr1:148589394-148590756(-)	ENSG00000270629.5	ENSG00000270629	NBPF14	0.15474208030239	-0.219947439061892	0.998952582595427	0.318501564496263	0.632166956838038	Junction	DLPFC
chr20:20513285-20520916(-)	ENSG00000188559.13	ENSG00000188559	RALGAPA2	0.0484033196098305	0.896997174707562	0.998944936938338	0.318505263198884	0.632166956838038	Junction	DLPFC
chr22:18919598-18919705(-)	ENSG00000100033.16	ENSG00000100033	PRODH	-0.150654467693368	1.39775138428069	-0.998938674444923	0.318508292796137	0.632166956838038	Junction	DLPFC
chr2:172996555-173001265(+)	ENSG00000091428.17	ENSG00000091428	RAPGEF4	0.0339526190513209	4.7240597501084	0.998891299158706	0.318531212082863	0.632186466063894	Junction	DLPFC
chr15:25180441-25181809(+)	ENSG00000224078.12	ENSG00000224078	SNHG14	0.106802378392005	0.0371386818741677	0.99888572517256	0.318533908745521	0.632186466063894	Junction	DLPFC
chr11:111992520-111992950(+)	ENSG00000150764.13	ENSG00000150764	DIXDC1	-0.0380856446155962	3.12630554339254	-0.998877021146374	0.318538119733698	0.632186466063894	Junction	DLPFC
chr10:17161549-17162165(-)	ENSG00000107614.21	ENSG00000107614	TRDMT1	-0.090280545582131	-0.808773387192319	-0.998874263621208	0.318539453825772	0.632186466063894	Junction	DLPFC
chr12:111871181-111880446(+)	ENSG00000089022.13	ENSG00000089022	MAPKAPK5	0.0496974458702429	2.05443362137106	0.998873362791205	0.318539889648581	0.632186466063894	Junction	DLPFC
chr15:42665331-42665785(+)	ENSG00000159433.11	ENSG00000159433	STARD9	-0.0889513216538385	-0.0849536638438423	-0.998841978102069	0.318555073849682	0.632207960831047	Junction	DLPFC
chr14:24300858-24301611(+)	ENSG00000196943.12	ENSG00000196943	NOP9	-0.0480096008074915	2.00723144569672	-0.998821606305625	0.318564930166833	0.632218881377137	Junction	DLPFC
chr8:19820519-19822438(+)	ENSG00000104613.11	ENSG00000104613	INTS10	0.0290691149591411	2.46190761157452	0.998811964517488	0.318569595143067	0.632219499113122	Junction	DLPFC
chr4:84736328-84737183(-)	ENSG00000163625.15	ENSG00000163625	WDFY3	-0.0251090310792497	3.53709299789744	-0.998800321258998	0.318575228548484	0.632222038708807	Junction	DLPFC
chr20:33678354-33679754(-)	ENSG00000101412.12	ENSG00000101412	E2F1	-0.0821818638562382	-0.303456530332808	-0.998785022784073	0.318582630571823	0.632228088062108	Junction	DLPFC
chr14:31565049-31599288(+)	ENSG00000151413.16	ENSG00000151413	NUBPL	-0.0480680497872729	1.19441141030791	-0.998771008377973	0.318589411409789	0.632232904522871	Junction	DLPFC
chr2:97200526-97202201(+)	ENSG00000135976.16	ENSG00000135976	ANKRD36	0.0673230486677296	2.64918499373139	0.998750757844218	0.318599209751355	0.632238167400375	Junction	DLPFC
chr18:13099582-13100304(+)	ENSG00000101639.18	ENSG00000101639	CEP192	-0.0387345848222435	1.61741692847655	-0.998747530975707	0.318600771109241	0.632238167400375	Junction	DLPFC
chr8:81840083-81840197(-)	ENSG00000104497.13	ENSG00000104497	SNX16	0.0982955440470632	-0.521788636392837	0.998731080953389	0.318608730722205	0.632245322680236	Junction	DLPFC
chr1:109621267-109625302(+)	ENSG00000116337.15	ENSG00000116337	AMPD2	0.0969230086350444	-0.50345388985179	0.99870911253146	0.31861936070722	0.632252383888305	Junction	DLPFC
chr1:102961920-102962175(-)	ENSG00000060718.19	ENSG00000060718	COL11A1	0.0620853016780553	0.515984871511486	0.998701184122648	0.318623197128669	0.632252383888305	Junction	DLPFC
chr7:106254505-106261587(-)	ENSG00000105835.11	ENSG00000105835	NAMPT	-0.0593217640685515	2.83292393778339	-0.998696733136245	0.318625350898192	0.632252383888305	Junction	DLPFC
chr2:180982237-180984042(+)	ENSG00000170035.15	ENSG00000170035	UBE2E3	0.0281674957856731	3.35885178781039	0.998652941501309	0.318646541562969	0.632278213622316	Junction	DLPFC
chr2:32377770-32380152(+)	ENSG00000115760.13	ENSG00000115760	BIRC6	-0.0209432204338677	4.15790414226509	-0.99865183689487	0.318647076091299	0.632278213622316	Junction	DLPFC
chr10:33185725-33186216(-)	ENSG00000099250.17	ENSG00000099250	NRP1	0.0609934912067447	0.87213099425694	0.998610490802514	0.318667084236653	0.63230927484616	Junction	DLPFC
chr7:130181720-130184183(-)	ENSG00000146842.16	ENSG00000146842	TMEM209	-0.0598469119389691	1.0600143981264	-0.998571962678091	0.318685729458352	0.632332518968208	Junction	DLPFC
chr3:134552013-134561376(+)	ENSG00000182923.16	ENSG00000182923	CEP63	0.0529595035230696	1.29937238497101	0.998560572564772	0.31869124170387	0.632332518968208	Junction	DLPFC
chr21:15791665-15799756(+)	ENSG00000155313.15	ENSG00000155313	USP25	0.0547115468635723	1.59114460326939	0.998535712513062	0.318703272944035	0.632332518968208	Junction	DLPFC
chr4:184666065-184672172(+)	ENSG00000164306.10	ENSG00000164306	PRIMPOL	-0.0634800837392591	0.793814092658479	-0.998529848323846	0.318706111013397	0.632332518968208	Junction	DLPFC
chr13:32157406-32161143(+)	ENSG00000073910.19	ENSG00000073910	FRY	0.0394971870485333	2.8310650184963	0.998526995063912	0.318707491900772	0.632332518968208	Junction	DLPFC
chr4:182449084-182600923(+)	ENSG00000218336.8	ENSG00000218336	TENM3	-0.12829218213796	0.427849402551505	-0.998524812616559	0.318708548138773	0.632332518968208	Junction	DLPFC
chr5:64786628-64788950(+)	ENSG00000153015.15	ENSG00000153015	CWC27	0.0356128237244809	2.47145969582602	0.998523300273538	0.318709280068052	0.632332518968208	Junction	DLPFC
chr1:235470961-235480053(-)	ENSG00000162885.12	ENSG00000162885	B3GALNT2	0.0432605588346722	1.20690216771384	0.998483243012574	0.3187286669996	0.632362343557766	Junction	DLPFC
chr12:7208670-7209004(+)	ENSG00000139197.10	ENSG00000139197	PEX5	0.0337445809984524	2.42573961743193	0.998462143366016	0.318738879128024	0.632366750748611	Junction	DLPFC
chr3:50675301-50778674(+)	ENSG00000088538.12	ENSG00000088538	DOCK3	0.0383480861099538	2.71429330438312	0.998460658517729	0.318739597795625	0.632366750748611	Junction	DLPFC
chr19:10461681-10461876(+)	ENSG00000065989.15	ENSG00000065989	PDE4A	-0.0679182772003215	1.55922568658569	-0.998445779097629	0.318746799504106	0.632372398977925	Junction	DLPFC
chr1:229490103-229495494(-)	ENSG00000069248.11	ENSG00000069248	NUP133	-0.0313900457275587	2.6854741280396	-0.998391924908947	0.318772866076135	0.63240913837836	Junction	DLPFC
chr6:167911490-167913402(+)	ENSG00000130396.20	ENSG00000130396	MLLT4	-0.0394653642864167	1.46721354725054	-0.998378725194556	0.318779255232335	0.63240913837836	Junction	DLPFC
chr3:36838717-36842621(-)	ENSG00000168016.13	ENSG00000168016	TRANK1	0.0583515189394054	1.30002908939992	0.998374280271765	0.318781406760414	0.63240913837836	Junction	DLPFC
chr1:32627545-32631826(-)	ENSG00000176261.15	ENSG00000176261	ZBTB8OS	0.0430132593674839	1.75762036611914	0.99837152996359	0.318782738029099	0.63240913837836	Junction	DLPFC
chr2:177212872-177215538(+)	ENSG00000170144.19	ENSG00000170144	HNRNPA3	0.0306410151109403	3.43408533497151	0.998347092230871	0.318794567114341	0.632415674408421	Junction	DLPFC
chr2:230200966-230202578(-)	ENSG00000135899.16	ENSG00000135899	SP110	-0.101483139369159	-0.49800367871712	-0.998346729265899	0.318794742809721	0.632415674408421	Junction	DLPFC
chr9:33472121-33472205(-)	ENSG00000165271.16	ENSG00000165271	NOL6	0.0429758844463594	1.74399042141714	0.998280765990855	0.318826673787394	0.632461043505847	Junction	DLPFC
chr17:45097245-45098381(+)	ENSG00000136448.11	ENSG00000136448	NMT1	0.029718082939715	3.19457367032068	0.998280350833208	0.318826874760265	0.632461043505847	Junction	DLPFC
chr7:856402-857827(+)	ENSG00000164828.17	ENSG00000164828	SUN1	0.0261314291387425	2.83262273013799	0.998272492175603	0.318830679058507	0.632461043505847	Junction	DLPFC
chr7:130537482-130541907(+)				-0.176357987878483	1.24508775631857	-0.998259392844748	0.318837020381052	0.632464982960373	Junction	DLPFC
chr10:20957816-20958845(-)				0.0423484163742623	1.53832536147677	0.998222601401824	0.318854831383687	0.632483797112458	Junction	DLPFC
chr8:124539288-124543088(+)	ENSG00000147684.7	ENSG00000147684	NDUFB9	0.0660388134285394	1.27101068131538	0.998221806945302	0.318855215993029	0.632483797112458	Junction	DLPFC
chr17:81704431-81704632(+)	ENSG00000262814.7	ENSG00000262814	MRPL12	0.0401824121182206	2.03750944051952	0.99817860556071	0.318876130946227	0.632516644072033	Junction	DLPFC
chr20:57171109-57173199(-)	ENSG00000101144.12	ENSG00000101144	BMP7	-0.0598965630880848	1.42928632278087	-0.998165128058923	0.318882655952215	0.632520946897853	Junction	DLPFC
chr15:90935983-90936136(+)	ENSG00000140553.16	ENSG00000140553	UNC45A	0.0885952814411613	-0.585693855025568	0.998154575740854	0.318887764819232	0.632522440656468	Junction	DLPFC
chr10:52272482-52280788(+)	ENSG00000185532.15	ENSG00000185532	PRKG1	-0.0682029210883305	-0.143630313222349	-0.998106442685705	0.318911068948109	0.632560024671576	Junction	DLPFC
chr22:40840693-40844838(-)	ENSG00000100380.13	ENSG00000100380	ST13	-0.0256494969179368	5.15028473657602	-0.99806488308998	0.318931191367624	0.632591296826451	Junction	DLPFC
chr12:50453673-50454313(+)	ENSG00000161813.21	ENSG00000161813	LARP4	-0.0415475631461367	2.05513863688734	-0.998031149526419	0.318947525174817	0.632615053620748	Junction	DLPFC
chr2:86065466-86070017(-)	ENSG00000068654.15	ENSG00000068654	POLR1A	0.0500202352288316	0.748429872193359	0.998009940361631	0.318957794943858	0.632623109920036	Junction	DLPFC
chr2:69915404-69916120(+)	ENSG00000059728.10	ENSG00000059728	MXD1	-0.0856137413507337	-0.0115378678926587	-0.998004767140774	0.318960299921464	0.632623109920036	Junction	DLPFC
chr18:26321201-26327014(+)	ENSG00000141384.12	ENSG00000141384	TAF4B	0.0490891827503495	1.05303892929786	0.997963780563883	0.31898014690365	0.632644527361905	Junction	DLPFC
chr2:203110283-203111978(+)	ENSG00000144426.18	ENSG00000144426	NBEAL1	0.0607715864374736	0.490664807738703	0.997962221838843	0.31898090170308	0.632644527361905	Junction	DLPFC
chr1:150964084-150964246(+)	ENSG00000143379.12	ENSG00000143379	SETDB1	-0.0448309366954217	1.06831007448197	-0.997947174328959	0.318988188392974	0.632644527361905	Junction	DLPFC
chr1:62528306-62529276(-)	ENSG00000116641.17	ENSG00000116641	DOCK7	0.0559796736993462	1.91429493964588	0.99793823468173	0.318992517429294	0.632644527361905	Junction	DLPFC
chr17:39191594-39194883(-)	ENSG00000067191.15	ENSG00000067191	CACNB1	0.0584200926242767	2.73959236521595	0.997937482873598	0.318992881495164	0.632644527361905	Junction	DLPFC
chr7:5711840-5712714(-)	ENSG00000011275.18	ENSG00000011275	RNF216	-0.0346140695216604	1.79034374237195	-0.997923288436107	0.318999755255311	0.632649519395321	Junction	DLPFC
chr12:122288542-122309761(-)	ENSG00000130779.19	ENSG00000130779	CLIP1	0.0327273026100657	3.46581680363932	0.997893150434569	0.31901435012577	0.632662486314241	Junction	DLPFC
chr16:58526139-58528474(-)	ENSG00000125107.17	ENSG00000125107	CNOT1	-0.0497426338776865	2.24788141666899	-0.99789179390246	0.319015007061218	0.632662486314241	Junction	DLPFC
chr3:39114743-39118068(+)	ENSG00000168026.17	ENSG00000168026	TTC21A	-0.0783701359693156	-0.568982575886213	-0.997864243162411	0.319028349405768	0.632670388467005	Junction	DLPFC
chr9:121098573-121107801(+)	ENSG00000119397.16	ENSG00000119397	CNTRL	-0.0565741849124798	0.55630639674805	-0.997848484551136	0.319035981192222	0.632670388467005	Junction	DLPFC
chr10:97470204-97470774(-)	ENSG00000155229.20	ENSG00000155229	MMS19	0.0345254206858999	2.37618947959341	0.997831800385713	0.319044061348939	0.632670388467005	Junction	DLPFC
chr16:70541835-70544437(+)	ENSG00000189091.12	ENSG00000189091	SF3B3	-0.0310631330622076	2.61954909830155	-0.997826075857583	0.319046833774193	0.632670388467005	Junction	DLPFC
chr1:28273509-28274039(+)	ENSG00000130766.4	ENSG00000130766	SESN2	-0.0759145730355463	0.0397385787311623	-0.99782435554456	0.319047666935788	0.632670388467005	Junction	DLPFC
chr6:73492353-73497735(+)	ENSG00000135297.15	ENSG00000135297	MTO1	0.0425605054649185	1.26576595184727	0.997816124876391	0.319051653135143	0.632670388467005	Junction	DLPFC
chr2:236120448-236123918(+)	ENSG00000157985.18	ENSG00000157985	AGAP1	-0.0548405171066948	1.37256358403321	-0.997815602902625	0.319051905933644	0.632670388467005	Junction	DLPFC
chr12:121817905-121819403(+)	ENSG00000139718.10	ENSG00000139718	SETD1B	-0.0875170558355969	-0.403009773657798	-0.997811596745413	0.319053846170667	0.632670388467005	Junction	DLPFC
chr16:503098-505523(+)	ENSG00000090565.15	ENSG00000090565	RAB11FIP3	0.0357929548009664	2.89325121712156	0.997789366423647	0.319064612762099	0.632677943985836	Junction	DLPFC
chr7:4761289-4762183(+)	ENSG00000164916.10	ENSG00000164916	FOXK1	-0.0608553138847991	0.691195915290352	-0.997776064139083	0.319071055439963	0.632677943985836	Junction	DLPFC
chr21:32759995-32761058(-)	ENSG00000159086.14	ENSG00000159086	PAXBP1	-0.0402330455569208	2.35825719209013	-0.997765196548291	0.319076318989285	0.632677943985836	Junction	DLPFC
chr15:90957726-90959899(+)	ENSG00000166965.12	ENSG00000166965	RCCD1	0.0752835017036849	0.685803009191656	0.997755578497439	0.319080977390895	0.632677943985836	Junction	DLPFC
chr7:91880114-91880656(-)	ENSG00000127989.13	ENSG00000127989	MTERF1	0.0542230986899136	1.04652940452465	0.997745494928992	0.319085861309051	0.632677943985836	Junction	DLPFC
chr4:183445070-183445534(+)	ENSG00000168564.5	ENSG00000168564	CDKN2AIP	-0.065435566470093	-0.0232833093873284	-0.997741336377056	0.319087875493981	0.632677943985836	Junction	DLPFC
chr3:18527327-18529980(+)	ENSG00000228956.8	ENSG00000228956	SATB1-AS1	0.0940949793740416	-0.848611185199387	0.997740760417773	0.319088154459175	0.632677943985836	Junction	DLPFC
chr19:18618273-18618374(+)	ENSG00000105696.8	ENSG00000105696	TMEM59L	0.0543434170784903	4.38842750940673	0.99772357644935	0.319096477567599	0.63268580801897	Junction	DLPFC
chr17:61985091-61987006(-)	ENSG00000108510.9	ENSG00000108510	MED13	-0.0548559571363245	2.75051207371871	-0.997667389759975	0.319123692761044	0.632726424746133	Junction	DLPFC
chr12:40359445-40363401(+)	ENSG00000188906.14	ENSG00000188906	LRRK2	0.0444597588928499	1.72443585782151	0.997646488785028	0.319133816972972	0.632726424746133	Junction	DLPFC
chr13:25321094-25324988(+)	ENSG00000139496.15	ENSG00000139496	NUP58	0.030388584218079	2.36898871109194	0.99764592690413	0.31913408914507	0.632726424746133	Junction	DLPFC
chr10:68978977-68981536(+)	ENSG00000165732.12	ENSG00000165732	DDX21	-0.0401564226515831	1.52236004001746	-0.997645302707497	0.319134391502755	0.632726424746133	Junction	DLPFC
chr3:48693180-48695089(-)	ENSG00000068745.14	ENSG00000068745	IP6K2	0.0401540761836586	2.26356295098648	0.997630008802554	0.319141799851605	0.632732473972626	Junction	DLPFC
chr4:1975005-1975293(+)	ENSG00000109685.17	ENSG00000109685	WHSC1	0.047215017188051	0.915289078457532	0.99761751398207	0.319147852411265	0.632735835074742	Junction	DLPFC
chr17:30492754-30510879(+)	ENSG00000108587.15	ENSG00000108587	GOSR1	-0.0286482950254475	2.82114349685207	-0.997582798211634	0.319164669317133	0.632753779466175	Junction	DLPFC
chr12:76860414-76863175(-)	ENSG00000175183.9	ENSG00000175183	CSRP2	-0.0762087548181621	0.850528798079435	-0.997580839386523	0.319165618222478	0.632753779466175	Junction	DLPFC
chr17:64507117-64508591(+)	ENSG00000258890.6	ENSG00000258890	CEP95	0.0655553594579072	0.312372603596826	0.997496599219491	0.319206428084069	0.632826046414919	Junction	DLPFC
chr16:5000926-5003401(+)	ENSG00000103184.11	ENSG00000103184	SEC14L5	-0.0587599893260905	1.7313552239342	-0.997483034576631	0.319212999749604	0.632830435168248	Junction	DLPFC
chr18:45929010-45930675(-)	ENSG00000152223.12	ENSG00000152223	EPG5	0.0371566263431702	1.65860203334192	0.997470566578836	0.319219040201689	0.632833770700997	Junction	DLPFC
chr21:46490720-46496987(+)	ENSG00000160305.17	ENSG00000160305	DIP2A	-0.0498444277043156	1.30027882975074	-0.997456112485043	0.319226042964661	0.632839013843774	Junction	DLPFC
chr22:41394317-41395744(+)	ENSG00000167074.14	ENSG00000167074	TEF	0.0442943333630957	3.48754008873914	0.997439118077904	0.319234276595448	0.632839341622372	Junction	DLPFC
chr10:73541970-73542802(-)	ENSG00000166348.18	ENSG00000166348	USP54	-0.128575858392741	-0.97123289951333	-0.997431396775428	0.319238017540155	0.632839341622372	Junction	DLPFC
chr8:48043627-48049852(+)	ENSG00000169139.11	ENSG00000169139	UBE2V2	0.0827278912697406	-0.694656132133003	0.997428786450815	0.31923928224004	0.632839341622372	Junction	DLPFC
chr13:95633322-95641294(-)	ENSG00000134874.17	ENSG00000134874	DZIP1	0.0393883023329501	2.37449665469574	0.997416588912723	0.319245191979725	0.632842417693588	Junction	DLPFC
chr11:2976124-2978283(-)	ENSG00000205531.12	ENSG00000205531	NAP1L4	0.0238246129061848	4.18628489049551	0.997371777904051	0.319266903650018	0.632856065079571	Junction	DLPFC
chr4:146258838-146283191(-)	ENSG00000120519.14	ENSG00000120519	SLC10A7	-0.079359208011349	-0.79693781415049	-0.997371055776086	0.319267253540833	0.632856065079571	Junction	DLPFC
chr3:131469774-131471170(-)	ENSG00000114686.8	ENSG00000114686	MRPL3	0.0224370878158474	3.58726401245912	0.997367474341966	0.319268988847663	0.632856065079571	Junction	DLPFC
chr11:103179234-103181756(+)	ENSG00000187240.13	ENSG00000187240	DYNC2H1	0.0637142824887736	0.520337722357233	0.997366400939145	0.319269508943107	0.632856065079571	Junction	DLPFC
chr3:132688892-132689073(-)	ENSG00000274810.3	ENSG00000274810	NPHP3-ACAD11	-0.0633884812427834	0.927309639785604	-0.997340222738763	0.319282193228564	0.632869494248484	Junction	DLPFC
chr11:72403053-72430311(-)	ENSG00000162129.12	ENSG00000162129	CLPB	0.0435373046034381	1.47217827761245	0.997331906259704	0.319286222932954	0.632869494248484	Junction	DLPFC
chr19:1011993-1012065(-)	ENSG00000182087.12	ENSG00000182087	TMEM259	-0.0347197344966797	2.87324291527217	-0.997325435393438	0.319289358378892	0.632869494248484	Junction	DLPFC
chrX:132669200-132708461(-)	ENSG00000171004.17	ENSG00000171004	HS6ST2	0.0820605867253666	-0.288338203382709	0.997309590473768	0.319297036090011	0.632876073854126	Junction	DLPFC
chr5:56183635-56232855(-)	ENSG00000164512.17	ENSG00000164512	ANKRD55	0.097337278163457	-0.80312686390673	0.997279196790356	0.319311763794948	0.632896626825174	Junction	DLPFC
chr14:49853839-49860238(-)				0.106827354554954	7.16151132565613	0.997268388081128	0.319317001421093	0.632898369540198	Junction	DLPFC
chr2:172469381-172470973(+)	ENSG00000091409.14	ENSG00000091409	ITGA6	-0.0643867896416131	1.75710315785018	-0.997259392349467	0.319321360567374	0.632898371051111	Junction	DLPFC
chr11:95177910-95178709(-)	ENSG00000149212.11	ENSG00000149212	SESN3	0.0329883182423057	3.93109464781851	0.997226399298931	0.319337348654858	0.632921420933933	Junction	DLPFC
chr12:123688178-123690532(+)	ENSG00000168778.11	ENSG00000168778	TCTN2	0.0677246534818197	-0.0576353344067908	0.997214597658115	0.319343067734398	0.632924117458957	Junction	DLPFC
chr11:65553257-65553424(-)	ENSG00000168056.15	ENSG00000168056	LTBP3	-0.0540562824546841	1.17320871914589	-0.997204745094474	0.319347842341964	0.63292494203341	Junction	DLPFC
chrX:48898083-48898491(+)	ENSG00000102103.15	ENSG00000102103	PQBP1	-0.129451657298531	0.984621867031725	-0.997191300025027	0.319354357973668	0.63292921712554	Junction	DLPFC
chr5:10400843-10402058(+)	ENSG00000145495.14	ENSG00000145495	MARCH6	0.0310737001208159	4.92415624231423	0.997156302276803	0.319371318685302	0.632954192949018	Junction	DLPFC
chr10:14838460-14839904(+)	ENSG00000187522.14	ENSG00000187522	HSPA14	0.0441669095274932	1.13330534773621	0.99714310095805	0.319377716500954	0.632956436413966	Junction	DLPFC
chr4:143538712-143538785(+)	ENSG00000153147.5	ENSG00000153147	SMARCA5	-0.0282825281291941	3.3175952032436	-0.997131841221712	0.319383173425166	0.632956436413966	Junction	DLPFC
chr11:31594902-31603767(+)	ENSG00000109911.17	ENSG00000109911	ELP4	-0.0599479598289611	1.37430319113407	-0.997126984872288	0.319385527027676	0.632956436413966	Junction	DLPFC
chr9:70681579-70761600(-)	ENSG00000083067.22	ENSG00000083067	TRPM3	-0.0598979835786409	2.25619788460592	-0.997106298292463	0.319395552790232	0.632964202661144	Junction	DLPFC
chr6:32157925-32162567(+)	ENSG00000221988.12	ENSG00000221988	PPT2	-0.0410747459161818	1.04669031757449	-0.997095657484369	0.319400709944411	0.632964202661144	Junction	DLPFC
chr14:58448494-58450578(+)	ENSG00000100578.14	ENSG00000100578	KIAA0586	-0.0402530824204991	1.27382008721903	-0.997089403236971	0.319403741141808	0.632964202661144	Junction	DLPFC
chr4:2695130-2696362(+)	ENSG00000125386.15	ENSG00000125386	FAM193A	-0.048117698164107	0.995915193822668	-0.99707221468105	0.319412071882756	0.632964202661144	Junction	DLPFC
chr7:132159633-132164141(-)	ENSG00000221866.9	ENSG00000221866	PLXNA4	0.0695545541256298	1.8243973061018	0.997062821578438	0.319416624478211	0.632964202661144	Junction	DLPFC
chr9:20778769-20781726(+)	ENSG00000188352.12	ENSG00000188352	FOCAD	0.0400065745924212	3.55764758520351	0.997055016937095	0.319420407219741	0.632964202661144	Junction	DLPFC
chr7:55155947-55156532(+)	ENSG00000146648.16	ENSG00000146648	EGFR	-0.0536743531484068	1.12367005131153	-0.997051981970516	0.319421878210611	0.632964202661144	Junction	DLPFC
chrX:55731587-55751100(+)	ENSG00000083750.12	ENSG00000083750	RRAGB	0.0381245392794379	2.26329921479104	0.99704695123666	0.319424316521919	0.632964202661144	Junction	DLPFC
chr6:32519420-32554739(-)				-0.164389406940807	-0.307343335332238	-0.997012096154146	0.319441210524701	0.632968782527045	Junction	DLPFC
chr2:27328190-27328467(-)	ENSG00000115207.13	ENSG00000115207	GTF3C2	-0.0424873841595985	0.768345900317645	-0.997009807181167	0.319442319993655	0.632968782527045	Junction	DLPFC
chr1:23431126-23431695(-)	ENSG00000088280.18	ENSG00000088280	ASAP3	-0.0765105263129338	-0.0885424105388954	-0.997001835313499	0.319446183990742	0.632968782527045	Junction	DLPFC
chr12:42384997-42387455(+)	ENSG00000134283.17	ENSG00000134283	PPHLN1	0.0373713649131399	2.08385146440846	0.997001598544573	0.319446298754085	0.632968782527045	Junction	DLPFC
chr16:67003361-67003514(+)	ENSG00000172824.14	ENSG00000172824	CES4A	0.0497852595358276	2.60999215689784	0.996997217892395	0.319448422087812	0.632968782527045	Junction	DLPFC
chr5:141621538-141625207(-)	ENSG00000171720.9	ENSG00000171720	HDAC3	0.0353392835006077	2.42265308447403	0.996962066142298	0.319465460730559	0.632993906431167	Junction	DLPFC
chr6:35870960-35872562(-)	ENSG00000096063.15	ENSG00000096063	SRPK1	0.0426822510335306	2.0753199196762	0.996937818520466	0.319477214307498	0.632998175470752	Junction	DLPFC
chr14:75775631-75776746(+)	ENSG00000119685.19	ENSG00000119685	TTLL5	0.0439963256183227	2.00898498942867	0.996928314518952	0.319481821270326	0.632998175470752	Junction	DLPFC
chr1:146969597-146976928(+)	ENSG00000268043.7	ENSG00000268043	NBPF12	0.138163257875581	-0.822243286659516	0.996923347620347	0.319484228938535	0.632998175470752	Junction	DLPFC
chrX:16620333-16639146(-)	ENSG00000047230.14	ENSG00000047230	CTPS2	-0.0782817824856029	-0.15004283377742	-0.996912193512121	0.319489635855348	0.632998175470752	Junction	DLPFC
chr4:67646792-67649067(-)	ENSG00000033178.12	ENSG00000033178	UBA6	-0.042122672003748	1.8102076057315	-0.99690979994999	0.319490796134455	0.632998175470752	Junction	DLPFC
chr1:36432590-36438755(-)	ENSG00000116885.18	ENSG00000116885	OSCP1	0.043039543170526	1.54191079695037	0.996903665754122	0.319493769698192	0.632998175470752	Junction	DLPFC
chr1:117952409-117952527(+)	ENSG00000065183.15	ENSG00000065183	WDR3	0.0444599655916229	1.11293742438972	0.996883832658557	0.319503383955447	0.633008587184751	Junction	DLPFC
chr4:56403402-56406494(-)	ENSG00000128059.8	ENSG00000128059	PPAT	0.04363929542724	1.21610318874209	0.996865514031598	0.319512264230381	0.633017544449227	Junction	DLPFC
chr12:56181836-56182003(-)	ENSG00000139613.11	ENSG00000139613	SMARCC2	0.0216602349010952	4.75663617647202	0.996832582288542	0.319528228876839	0.633040135915733	Junction	DLPFC
chr7:151374202-151375847(+)	ENSG00000013374.15	ENSG00000013374	NUB1	-0.0528209761659676	1.51089094247834	-0.996824007445328	0.319532385874306	0.633040135915733	Junction	DLPFC
chr2:50620184-50621204(-)	ENSG00000179915.22	ENSG00000179915	NRXN1	0.0826184524176365	-0.20143044877878	0.996791284175392	0.319548250111921	0.633062928440395	Junction	DLPFC
chr20:44486707-44489262(+)	ENSG00000124120.10	ENSG00000124120	TTPAL	0.0504127912297954	1.09857722279976	0.996766888026307	0.319560077698987	0.63307430882075	Junction	DLPFC
chr7:158759582-158760057(-)	ENSG00000117868.15	ENSG00000117868	ESYT2	-0.0262397172284561	3.48089898200955	-0.996743157146295	0.319571583030465	0.63307430882075	Junction	DLPFC
chr3:124633954-124650807(+)	ENSG00000160145.15	ENSG00000160145	KALRN	0.0905749484948434	-0.402509907140017	0.996727717820347	0.319579068552725	0.63307430882075	Junction	DLPFC
chr11:77120910-77121933(+)	ENSG00000149260.15	ENSG00000149260	CAPN5	0.0563832832583216	0.579114250952087	0.996725978596032	0.319579911796389	0.63307430882075	Junction	DLPFC
chr9:130458590-130464110(+)	ENSG00000130707.17	ENSG00000130707	ASS1	0.048005728617813	2.47123600136805	0.996722692415938	0.319581505068436	0.63307430882075	Junction	DLPFC
chr6:30920750-30921064(+)	ENSG00000137411.16	ENSG00000137411	VARS2	0.0469852392956102	1.03676931308142	0.996717903470215	0.319583826950938	0.63307430882075	Junction	DLPFC
chr3:68978436-68979667(-)	ENSG00000163378.13	ENSG00000163378	EOGT	-0.0612782655632957	0.394205757953657	-0.996716491155217	0.319584511702824	0.63307430882075	Junction	DLPFC
chr5:148548869-148550136(-)	ENSG00000164270.17	ENSG00000164270	HTR4	0.0566929310548146	0.315929075103226	0.996694241948676	0.319595299215399	0.633087041895929	Junction	DLPFC
chr14:24155513-24155602(+)	ENSG00000092098.16	ENSG00000092098	RNF31	-0.0613961283941144	0.0226424075815955	-0.996662592414038	0.319610644882811	0.633108803759652	Junction	DLPFC
chr11:119047819-119047946(-)	ENSG00000149428.18	ENSG00000149428	HYOU1	0.0293132444388539	3.40522730637566	0.99661379919042	0.319634303827787	0.633131481781364	Junction	DLPFC
chr19:45271709-45277922(+)	ENSG00000007047.14	ENSG00000007047	MARK4	0.0487839193727465	1.79434939294332	0.996612911118959	0.319634734448116	0.633131481781364	Junction	DLPFC
chr1:154713534-154714875(-)	ENSG00000143603.18	ENSG00000143603	KCNN3	-0.0510574261910052	2.24635736974714	-0.996602262726003	0.319639897817327	0.633131481781364	Junction	DLPFC
chr2:165470875-165494758(+)	ENSG00000178662.15	ENSG00000178662	CSRNP3	0.111880483611278	-1.0285149051637	0.996583880178714	0.319648811580388	0.633131481781364	Junction	DLPFC
chr10:97369583-97370166(-)	ENSG00000052749.13	ENSG00000052749	RRP12	-0.0652899066065365	0.229557279614859	-0.996570330800033	0.319655381827213	0.633131481781364	Junction	DLPFC
chr1:48653452-48663151(-)	ENSG00000186094.16	ENSG00000186094	AGBL4	0.0650312131363042	1.03847228067354	0.996570015803727	0.319655534573536	0.633131481781364	Junction	DLPFC
chr7:44204651-44206384(+)	ENSG00000106636.7	ENSG00000106636	YKT6	-0.0308291364328776	2.47816194029486	-0.996569690722554	0.319655692210209	0.633131481781364	Junction	DLPFC
chr2:61497008-61498672(-)	ENSG00000082898.16	ENSG00000082898	XPO1	-0.0326331957610275	4.02360190849943	-0.996558631361788	0.319661055088393	0.633131481781364	Junction	DLPFC
chr1:98695717-98698705(+)	ENSG00000162627.16	ENSG00000162627	SNX7	0.0581230401606065	0.475941745412378	0.996545226618939	0.319667555362762	0.633131481781364	Junction	DLPFC
chr21:46443949-46444693(+)	ENSG00000160299.16	ENSG00000160299	PCNT	-0.0490447059101156	0.953193464902008	-0.996544064918416	0.319668118702696	0.633131481781364	Junction	DLPFC
chr10:110280086-110284823(+)	ENSG00000119950.20	ENSG00000119950	MXI1	-0.0387998510559243	3.56297399446159	-0.996540075569584	0.319670053250567	0.633131481781364	Junction	DLPFC
chr22:50414690-50416091(+)	ENSG00000100239.15	ENSG00000100239	PPP6R2	0.0342547919573046	2.25281259276821	0.996503850963611	0.319687619936642	0.633148665914428	Junction	DLPFC
chr14:64074137-64075944(+)	ENSG00000054654.15	ENSG00000054654	SYNE2	-0.078615549719145	-0.259570936036101	-0.996479866122586	0.319699251445166	0.633148665914428	Junction	DLPFC
chr10:87076657-87094324(-)	ENSG00000148672.8	ENSG00000148672	GLUD1	-0.0289562582170421	4.21510163008747	-0.99647140660251	0.319703353976861	0.633148665914428	Junction	DLPFC
chr11:94470643-94471573(-)	ENSG00000020922.12	ENSG00000020922	MRE11A	-0.0603137082002238	0.856632741851477	-0.996469665490743	0.3197041983513	0.633148665914428	Junction	DLPFC
chr17:56998499-57000854(+)	ENSG00000121064.12	ENSG00000121064	SCPEP1	-0.0399837870579357	2.39751387530066	-0.996465888251255	0.319706030176977	0.633148665914428	Junction	DLPFC
chr11:118478202-118480173(+)	ENSG00000118058.20	ENSG00000118058	KMT2A	-0.0374721141983395	2.64951382747633	-0.9964645784678	0.319706665376585	0.633148665914428	Junction	DLPFC
chr17:8236343-8237374(-)	ENSG00000178971.13	ENSG00000178971	CTC1	-0.0616626489052053	0.272715668339784	-0.996459248312141	0.319709250326011	0.633148665914428	Junction	DLPFC
chr4:84808418-84809886(-)	ENSG00000163625.15	ENSG00000163625	WDFY3	-0.0333818751972604	2.56773834945126	-0.996431131201494	0.319722886423133	0.633166562788675	Junction	DLPFC
chr21:44074471-44075038(+)	ENSG00000160218.12	ENSG00000160218	TRAPPC10	-0.0332554678632223	2.31111609569842	-0.996421773321087	0.319727424846381	0.633166562788675	Junction	DLPFC
chr8:80993308-81029995(-)	ENSG00000076641.4	ENSG00000076641	PAG1	-0.047223371620409	0.821519625462492	-0.996413642770121	0.319731368068718	0.633166562788675	Junction	DLPFC
chr2:240767346-240769132(-)	ENSG00000130294.14	ENSG00000130294	KIF1A	-0.027958975563105	5.56077747194797	-0.996395245660655	0.31974029057004	0.633169199025913	Junction	DLPFC
chr1:231338605-231339768(+)	ENSG00000010072.15	ENSG00000010072	SPRTN	-0.0663254474673705	0.147419365084189	-0.996392917365413	0.319741419792646	0.633169199025913	Junction	DLPFC
chr6:130022306-130042684(+)	ENSG00000198945.7	ENSG00000198945	L3MBTL3	0.0585403587157188	0.723775486754724	0.996351728888502	0.31976139662666	0.633195763953388	Junction	DLPFC
chr15:83115742-83151214(-)	ENSG00000166503.8	ENSG00000166503	RP11-382A20.3	-0.0795628397319995	-0.386085628557608	-0.996347277662121	0.319763555566225	0.633195763953388	Junction	DLPFC
chr3:119390984-119393466(+)	ENSG00000031081.10	ENSG00000031081	ARHGAP31	-0.0591182576121301	0.941692386830632	-0.996323200360413	0.319775233736152	0.633202959495013	Junction	DLPFC
chr9:75077208-75077489(-)	ENSG00000106733.20	ENSG00000106733	NMRK1	0.0474364051220091	2.23686298858215	0.99632180553523	0.319775910274263	0.633202959495013	Junction	DLPFC
chr12:132199270-132201123(-)	ENSG00000182870.12	ENSG00000182870	GALNT9	0.0659293381040092	2.76042197881881	0.996307388376188	0.319782903146552	0.633208171941794	Junction	DLPFC
chr2:94202044-94202396(-)				0.237896854476465	-2.00825682127615	0.996279621780109	0.319796371288236	0.633226205874932	Junction	DLPFC
chr15:54143685-54235029(+)	ENSG00000137766.16	ENSG00000137766	UNC13C	0.070575174608942	2.35692650842788	0.996258583527707	0.319806576106002	0.63322694516978	Junction	DLPFC
chr6:42269849-42300637(-)	ENSG00000124496.12	ENSG00000124496	TRERF1	-0.0878383457153882	-0.418289698856729	-0.996239670948662	0.31981575002691	0.63322694516978	Junction	DLPFC
chr19:1556924-1567463(-)	ENSG00000181588.16	ENSG00000181588	MEX3D	-0.0608821859174269	0.489115111720653	-0.996235598632047	0.319817725407328	0.63322694516978	Junction	DLPFC
chr22:23695518-23705428(-)	ENSG00000228315.11	ENSG00000228315	GUSBP11	-0.0994024079605296	-0.76876183402242	-0.996231989533696	0.319819476098681	0.63322694516978	Junction	DLPFC
chr1:167220959-167332469(+)	ENSG00000143190.21	ENSG00000143190	POU2F1	-0.0475377625203753	1.10719980994304	-0.996230311536611	0.319820290058967	0.63322694516978	Junction	DLPFC
chr16:11976814-11999296(+)	ENSG00000048471.13	ENSG00000048471	SNX29	-0.0665237512943453	0.231320781227927	-0.996224913515411	0.319822908532147	0.63322694516978	Junction	DLPFC
chr17:67904841-67909581(+)	ENSG00000171634.16	ENSG00000171634	BPTF	-0.0383313476202075	2.6984819601535	-0.996195007853505	0.319837415431589	0.633247033765308	Junction	DLPFC
chr16:22435813-22437004(-)	ENSG00000140743.7	ENSG00000140743	CDR2	0.0662788808061416	-0.137500050014891	0.99618532076774	0.319842114620358	0.633247703762775	Junction	DLPFC
chr1:146814557-146819489(+)	ENSG00000276975.2	ENSG00000276975	HYDIN2	0.116435071796232	-0.686191733959604	0.996154081576084	0.319857269007832	0.633269073455994	Junction	DLPFC
chr5:31639438-31798888(+)	ENSG00000133401.15	ENSG00000133401	PDZD2	0.100039461334592	-0.490288035644413	0.99613098892403	0.319868471745455	0.633276167414088	Junction	DLPFC
chr11:36492629-36494975(-)	ENSG00000175104.14	ENSG00000175104	TRAF6	-0.052797738257246	1.03997784671354	-0.996119350382988	0.319874117947407	0.633276167414088	Junction	DLPFC
chr15:43766013-43766727(+)	ENSG00000167004.12	ENSG00000167004	PDIA3	-0.028718353083209	4.42109378513239	-0.996112349011076	0.319877514552413	0.633276167414088	Junction	DLPFC
chr3:52328015-52331147(+)	ENSG00000114841.17	ENSG00000114841	DNAH1	0.0753384860888191	0.313452040276137	0.996110738167992	0.319878296030846	0.633276167414088	Junction	DLPFC
chr21:41427305-41427754(+)	ENSG00000157601.13	ENSG00000157601	MX1	-0.0753937802783666	1.21776089659325	-0.996099250534389	0.319883869135122	0.63327856706231	Junction	DLPFC
chr2:94196231-94197635(-)				0.0636293359097762	0.756064127244516	0.996071533932411	0.319897315814782	0.633282017148124	Junction	DLPFC
chr2:110558048-110563102(-)	ENSG00000183054.11	ENSG00000183054	RGPD6	-0.0986756149261946	-0.291770629223066	-0.996053629010204	0.319906002565924	0.633282017148124	Junction	DLPFC
chr5:126819143-126820909(+)	ENSG00000113368.11	ENSG00000113368	LMNB1	-0.0689068583364923	-0.0583742913078859	-0.996046642092964	0.319909392380358	0.633282017148124	Junction	DLPFC
chr15:41814740-41815258(+)	ENSG00000137802.13	ENSG00000137802	MAPKBP1	0.0430899420916248	1.76300868082313	0.99604646395675	0.319909478806294	0.633282017148124	Junction	DLPFC
chr19:56141358-56146246(+)	ENSG00000167685.14	ENSG00000167685	ZNF444	0.107807307649734	-0.827646241646235	0.996036455229914	0.319914334741856	0.633282017148124	Junction	DLPFC
chr1:64869475-64873369(-)	ENSG00000162434.11	ENSG00000162434	JAK1	0.0230686026590517	3.42021791067902	0.996029014769378	0.319917944662627	0.633282017148124	Junction	DLPFC
chr6:122427957-122431429(+)	ENSG00000025156.12	ENSG00000025156	HSF2	0.0599174281952331	0.233960325405971	0.996024439884243	0.319920164292934	0.633282017148124	Junction	DLPFC
chr3:113909121-113915700(+)	ENSG00000178075.19	ENSG00000178075	GRAMD1C	0.0671163922761187	0.668185127266739	0.99601109974354	0.319926636683804	0.633282017148124	Junction	DLPFC
chr8:38253128-38253555(+)	ENSG00000085788.13	ENSG00000085788	DDHD2	0.0273524956542552	3.74982232020434	0.996007443152386	0.319928410809585	0.633282017148124	Junction	DLPFC
chr1:109659111-109665010(+)	ENSG00000168765.15	ENSG00000168765	GSTM4	0.1112030989461	-0.652760595135601	0.996005771005334	0.319929222113595	0.633282017148124	Junction	DLPFC
chr7:117170977-117189320(+)	ENSG00000004866.19	ENSG00000004866	ST7	0.0472239799773751	1.10726353449269	0.995964345830243	0.319949321501366	0.633313169931291	Junction	DLPFC
chr16:68167016-68174373(+)	ENSG00000072736.18	ENSG00000072736	NFATC3	-0.0538643106340207	1.08282318462546	-0.995947552418601	0.319957469857483	0.633320666110772	Junction	DLPFC
chr1:155268127-155268292(-)	ENSG00000176444.18	ENSG00000176444	CLK2	-0.0386351461387991	1.71158328727216	-0.995926874275755	0.319967503317002	0.633324384384106	Junction	DLPFC
chr6:69014107-69018390(+)	ENSG00000135298.13	ENSG00000135298	ADGRB3	0.0229549876531402	5.93190203385087	0.995925704366375	0.319968070987232	0.633324384384106	Junction	DLPFC
chr6:125998135-125998222(+)	ENSG00000066651.17	ENSG00000066651	TRMT11	0.0314479771620915	3.04830615473274	0.995916272901212	0.319972647401747	0.633324810127271	Junction	DLPFC
chr13:48090419-48094953(-)	ENSG00000136146.14	ENSG00000136146	MED4	0.0495210309638184	2.00496681714649	0.995869586607019	0.319995301549467	0.633361016795075	Junction	DLPFC
chr20:41473518-41483308(-)	ENSG00000124177.14	ENSG00000124177	CHD6	-0.0273303382400772	2.30519595817569	-0.995860223595331	0.319999845002179	0.633361376787515	Junction	DLPFC
chr5:112823361-112827107(+)	ENSG00000134982.16	ENSG00000134982	APC	0.068700093140884	0.806925023726639	0.995849235017954	0.320005177323582	0.633363298121368	Junction	DLPFC
chr22:41878124-41880715(+)	ENSG00000198911.11	ENSG00000198911	SREBF2	0.0397621110206636	3.67247145873143	0.995823615089007	0.320017609887062	0.633379272211257	Junction	DLPFC
chr4:38613260-38614624(-)	ENSG00000231160.9	ENSG00000231160	KLF3-AS1	0.076526644066918	0.141801270507852	0.995793262851122	0.320032339305011	0.633392689887653	Junction	DLPFC
chr19:55279703-55279929(-)	ENSG00000133265.10	ENSG00000133265	HSPBP1	0.0916410818610807	-0.464686733886085	0.995791668966503	0.32003311280205	0.633392689887653	Junction	DLPFC
chr11:78863133-78889784(-)	ENSG00000149256.15	ENSG00000149256	TENM4	0.0606152381209212	0.43457440513217	0.995776246537628	0.320040597223449	0.6333941998195	Junction	DLPFC
chr14:52536794-52542370(-)	ENSG00000087301.8	ENSG00000087301	TXNDC16	0.0880685070934846	-0.470127349840096	0.995767210842595	0.320044982250824	0.6333941998195	Junction	DLPFC
chrX:66260263-66263643(+)	ENSG00000089472.16	ENSG00000089472	HEPH	-0.0694049707877545	1.11594355980979	-0.995763133257677	0.32004696111777	0.6333941998195	Junction	DLPFC
chr2:208001958-208020468(-)	ENSG00000178385.14	ENSG00000178385	PLEKHM3	-0.109798463504393	-0.946301759013673	-0.995749733839544	0.320053463961217	0.633398437032056	Junction	DLPFC
chr1:185307663-185308799(-)	ENSG00000116679.15	ENSG00000116679	IVNS1ABP	-0.042805180990407	2.85573238603533	-0.995715114454438	0.320070265423911	0.63340546050804	Junction	DLPFC
chr2:177493200-177497688(+)	ENSG00000018510.13	ENSG00000018510	AGPS	-0.0354533043160441	2.35418588301813	-0.995713441689743	0.320071077263906	0.63340546050804	Junction	DLPFC
chr1:36301085-36301555(+)	ENSG00000054118.13	ENSG00000054118	THRAP3	-0.0365791110295702	2.44849410200514	-0.995707182177443	0.320074115194179	0.63340546050804	Junction	DLPFC
chr18:5395708-5396200(-)	ENSG00000082397.17	ENSG00000082397	EPB41L3	0.0289744057178553	4.78329002392947	0.995701298648416	0.320076970665683	0.63340546050804	Junction	DLPFC
chr21:33912400-33914449(-)	ENSG00000249209.2	ENSG00000249209	AP000304.12	0.0325362351321406	5.14367437624025	0.995697483540356	0.320078822272925	0.63340546050804	Junction	DLPFC
chr21:46538603-46539876(+)	ENSG00000160305.17	ENSG00000160305	DIP2A	-0.0501255492409483	1.26723734818857	-0.995686099847924	0.320084347224382	0.633407762092086	Junction	DLPFC
chr6:150972059-151009818(+)	ENSG00000120254.15	ENSG00000120254	MTHFD1L	-0.0722849855698795	-0.345334843362215	-0.995667946338554	0.320093157962512	0.633411168473523	Junction	DLPFC
chr8:123140902-123142261(+)	ENSG00000156787.16	ENSG00000156787	TBC1D31	0.152740335270636	-0.38179518592513	0.995664578752445	0.320094792425393	0.633411168473523	Junction	DLPFC
chr11:59172807-59181738(+)	ENSG00000110042.7	ENSG00000110042	DTX4	0.0653357244365974	0.360602582225772	0.99565027852551	0.320101733122663	0.63341627135892	Junction	DLPFC
chr6:144748515-144751805(+)	ENSG00000152818.18	ENSG00000152818	UTRN	-0.0321095948362721	2.13888093511038	-0.995622393399726	0.320115267612847	0.633434421703484	Junction	DLPFC
chr3:122911536-122911919(-)	ENSG00000082684.14	ENSG00000082684	SEMA5B	-0.0940172282377409	-0.758187261428165	-0.995602980068917	0.3201246904042	0.633438247371577	Junction	DLPFC
chr19:43731675-43732857(-)	ENSG00000105771.13	ENSG00000105771	SMG9	0.0446730685754507	1.61908832068253	0.995582887059433	0.320134443288004	0.633438247371577	Junction	DLPFC
chr9:127894692-127896241(-)	ENSG00000160408.14	ENSG00000160408	ST6GALNAC6	0.0448535605410415	3.65354223105719	0.995580597849101	0.320135554453116	0.633438247371577	Junction	DLPFC
chr3:38009432-38009652(-)	ENSG00000187091.13	ENSG00000187091	PLCD1	-0.0652773079015484	0.996711398890907	-0.995578102080577	0.320136765882874	0.633438247371577	Junction	DLPFC
chr3:50380806-50380994(-)	ENSG00000007402.11	ENSG00000007402	CACNA2D2	0.0695977022284733	0.550135296501137	0.995573475756084	0.320139011478559	0.633438247371577	Junction	DLPFC
chr2:149000783-149005392(+)	ENSG00000168280.16	ENSG00000168280	KIF5C	0.0222930873620977	5.36600542929411	0.995561735195075	0.320144710336904	0.633440892288848	Junction	DLPFC
chr19:37266086-37266813(-)	ENSG00000267605.5	ENSG00000267605	CTD-3220F14.1	0.163386476846579	-1.12054666262784	0.995551699864527	0.320149581530634	0.63344189953251	Junction	DLPFC
chr4:42001781-42018113(+)	ENSG00000014824.13	ENSG00000014824	SLC30A9	-0.130320356042511	-0.643752324962153	-0.995539382839148	0.320155560335628	0.633445098217537	Junction	DLPFC
chr16:89957661-89959013(+)	ENSG00000140995.16	ENSG00000140995	DEF8	0.0277682000786399	3.28486887572079	0.99552622988025	0.320161944991903	0.633449099803177	Junction	DLPFC
chr3:129252695-129252875(+)	ENSG00000181789.14	ENSG00000181789	COPG1	0.0289390127713276	3.17711361088872	0.995511396046666	0.320169145671904	0.633450565657015	Junction	DLPFC
chr20:21136553-21145564(+)	ENSG00000088970.15	ENSG00000088970	KIZ	-0.0423969542958229	2.21597951340819	-0.995506730932273	0.32017141024645	0.633450565657015	Junction	DLPFC
chr10:46015267-46016539(-)	ENSG00000266412.5	ENSG00000266412	NCOA4	-0.0246230385075543	3.88963302777188	-0.995457817494988	0.320195154804429	0.633486218977587	Junction	DLPFC
chr6:122423687-122431429(+)	ENSG00000025156.12	ENSG00000025156	HSF2	-0.0440347249576535	0.987052716884172	-0.995433793166972	0.320206817606948	0.633486218977587	Junction	DLPFC
chr4:2744507-2744696(-)	ENSG00000168884.14	ENSG00000168884	TNIP2	0.0946735267594054	-0.745162429446753	0.995430319713339	0.320208503845922	0.633486218977587	Junction	DLPFC
chr1:6142606-6143822(-)	ENSG00000116254.17	ENSG00000116254	CHD5	0.0644368978700689	3.57889467407289	0.995427804531584	0.320209724881408	0.633486218977587	Junction	DLPFC
chr7:157656552-157682724(-)	ENSG00000155093.17	ENSG00000155093	PTPRN2	0.0595611959379057	2.8375224629246	0.995421538921436	0.320212766636045	0.633486218977587	Junction	DLPFC
chr9:3275613-3277339(-)	ENSG00000080298.15	ENSG00000080298	RFX3	0.0362714052622198	2.23830431792484	0.995412290108947	0.3202172566753	0.633486218977587	Junction	DLPFC
chr4:37848652-37850183(+)	ENSG00000169299.13	ENSG00000169299	PGM2	-0.054921856646194	0.57975671887384	-0.99539932460661	0.320223551132905	0.633486218977587	Junction	DLPFC
chr6:127970281-127973021(-)	ENSG00000152894.14	ENSG00000152894	PTPRK	-0.0325270102491666	3.05144216591934	-0.99539771961293	0.32022433032662	0.633486218977587	Junction	DLPFC
chr13:36825536-36827642(+)	ENSG00000133111.3	ENSG00000133111	RFXAP	-0.0689486104047436	-0.0531177922762802	-0.99537092436492	0.320237339090602	0.633493559517913	Junction	DLPFC
chr12:118386186-118389926(+)	ENSG00000111707.11	ENSG00000111707	SUDS3	0.0351839999582059	3.12909028903957	0.995364122200476	0.32024064151316	0.633493559517913	Junction	DLPFC
chr5:179888313-179891378(-)	ENSG00000197226.12	ENSG00000197226	TBC1D9B	-0.0306013271307944	3.10589532388296	-0.995363119373118	0.320241128383565	0.633493559517913	Junction	DLPFC
chr17:32294443-32298091(+)	ENSG00000141314.12	ENSG00000141314	RHBDL3	0.0520819391889794	1.56373827194948	0.995342717548922	0.320251033528387	0.633504523734027	Junction	DLPFC
chr20:34413880-34424479(+)	ENSG00000078747.13	ENSG00000078747	ITCH	-0.0319867869286996	3.8039946811085	-0.995264275817354	0.320289119090049	0.633565333344351	Junction	DLPFC
chr1:150806017-150806101(-)	ENSG00000143387.12	ENSG00000143387	CTSK	-0.0560300530298461	0.249574809245945	-0.995261431513082	0.32029050013182	0.633565333344351	Junction	DLPFC
chr1:39447588-39447691(+)	ENSG00000127603.23	ENSG00000127603	MACF1	-0.0273979896473854	3.99916069293573	-0.995212119666724	0.320314443943988	0.633604065587128	Junction	DLPFC
chr20:18142920-18145232(+)	ENSG00000149474.13	ENSG00000149474	KAT14	0.0411334078839507	2.02934977505641	0.995194313990654	0.320323089939511	0.633612166777537	Junction	DLPFC
chr9:2648348-2648668(+)	ENSG00000147852.15	ENSG00000147852	VLDLR	0.0441147486381134	1.88035068195263	0.995185713772563	0.320327266047393	0.633612166777537	Junction	DLPFC
chr3:167620604-167621466(-)	ENSG00000174776.10	ENSG00000174776	WDR49	-0.0781281646877914	-0.227747675145574	-0.995173962417891	0.320332972347086	0.633614823216096	Junction	DLPFC
chr6:34762704-34767907(+)	ENSG00000124562.9	ENSG00000124562	SNRPC	-0.0331743275088955	3.32374090091229	-0.995160441309663	0.320339538097857	0.633615085978565	Junction	DLPFC
chr2:191387451-191390291(+)	ENSG00000128641.18	ENSG00000128641	MYO1B	0.0489739031002718	1.64907335356438	0.995153994553562	0.32034266862634	0.633615085978565	Junction	DLPFC
chr17:82195365-82198336(-)	ENSG00000176155.18	ENSG00000176155	CCDC57	0.0956925128790755	-0.850746869054639	0.995130678470632	0.320353991025007	0.633615085978565	Junction	DLPFC
chr5:140659165-140659314(+)	ENSG00000113141.16	ENSG00000113141	IK	0.027885769894576	3.35232827951194	0.995126644925295	0.320355949760099	0.633615085978565	Junction	DLPFC
chr7:77254564-77256332(+)	ENSG00000135205.14	ENSG00000135205	CCDC146	0.0716691892545161	0.0020091049776199	0.995121753638455	0.320358325034684	0.633615085978565	Junction	DLPFC
chr1:2514467-2515561(-)	ENSG00000157881.13	ENSG00000157881	PANK4	0.0421237934864787	0.971170280094863	0.995119776613745	0.320359285107718	0.633615085978565	Junction	DLPFC
chr3:113904273-113908957(+)	ENSG00000178075.19	ENSG00000178075	GRAMD1C	0.0766388500722794	0.773861571064363	0.995076220097182	0.32038043728868	0.633641099292135	Junction	DLPFC
chr14:69236543-69237574(+)	ENSG00000081177.18	ENSG00000081177	EXD2	-0.051108600079997	1.85795787740918	-0.99506672965338	0.32038504621747	0.633641099292135	Junction	DLPFC
chr16:2281510-2283185(-)	ENSG00000167972.13	ENSG00000167972	ABCA3	-0.0443020070602697	2.87448859053258	-0.995061099421016	0.320387780497952	0.633641099292135	Junction	DLPFC
chr20:62666576-62667744(+)	ENSG00000101187.15	ENSG00000101187	SLCO4A1	0.122259446258323	-0.660215600511586	0.995053599397518	0.320391422852391	0.633641099292135	Junction	DLPFC
chr22:40359307-40360401(+)	ENSG00000239900.12	ENSG00000239900	ADSL	-0.0468462659047193	1.95350106082524	-0.995047767564288	0.320394255076124	0.633641099292135	Junction	DLPFC
chr12:98662569-98662674(+)	ENSG00000120868.13	ENSG00000120868	APAF1	-0.0649712611912618	0.238413347273581	-0.995004699548417	0.320415171522044	0.633665556133187	Junction	DLPFC
chr1:108897086-108897491(+)	ENSG00000121957.12	ENSG00000121957	GPSM2	-0.0474514477835955	2.74669002770329	-0.995004334601477	0.320415348766287	0.633665556133187	Junction	DLPFC
chr16:2439458-2439748(+)	ENSG00000162063.12	ENSG00000162063	CCNF	0.0900697277679933	-0.717773023564398	0.99496465965227	0.320434618133049	0.633695033809157	Junction	DLPFC
chr2:68466474-68467210(-)	ENSG00000204923.3	ENSG00000204923	FBXO48	0.095984589766949	-0.751263398750765	0.994952192223772	0.320440673482563	0.633698378851925	Junction	DLPFC
chr17:9656535-9666647(+)	ENSG00000154914.16	ENSG00000154914	USP43	0.0641956433421357	0.346674551181229	0.994942083916266	0.320445583077385	0.63369945800819	Junction	DLPFC
chr3:179576914-179580639(+)	ENSG00000136518.16	ENSG00000136518	ACTL6A	-0.0895234906795589	-0.586453870393245	-0.994920649061904	0.320455994128032	0.633711416430276	Junction	DLPFC
chr19:3980980-3981338(-)	ENSG00000167658.15	ENSG00000167658	EEF2	-0.0286295084230113	6.4929601460691	-0.994871866282048	0.320479689074794	0.633744922271421	Junction	DLPFC
chr8:23288158-23288505(+)	ENSG00000104679.10	ENSG00000104679	R3HCC1	-0.0531548348773564	1.47732255462428	-0.994867796673411	0.320481665831666	0.633744922271421	Junction	DLPFC
chr6:7888849-7889494(-)	ENSG00000239264.8	ENSG00000239264	TXNDC5	-0.037033464467462	2.23743569574919	-0.994839348281003	0.320495484473672	0.633757923295161	Junction	DLPFC
chr9:137976020-137984137(+)	ENSG00000148408.12	ENSG00000148408	CACNA1B	0.0564119025232274	1.97643761012884	0.994836292157375	0.320496968991306	0.633757923295161	Junction	DLPFC
chrM:8472-13448(-)				0.262807892618427	-3.07658080728817	0.994735882339697	0.320545745753905	0.633845744296575	Junction	DLPFC
chrX:19550084-19569102(-)	ENSG00000147010.17	ENSG00000147010	SH3KBP1	-0.0335168996504257	1.99281687002689	-0.994686467558299	0.320569752098516	0.633881503756762	Junction	DLPFC
chr2:74675910-74679275(+)	ENSG00000135622.12	ENSG00000135622	SEMA4F	0.0626413252799177	1.55787073714968	0.994680687541945	0.320572560182853	0.633881503756762	Junction	DLPFC
chr4:88747852-88748951(-)	ENSG00000138640.14	ENSG00000138640	FAM13A	0.0442979579211937	2.41827351413252	0.994666511003888	0.320579447587171	0.633882744066126	Junction	DLPFC
chr16:57756473-57756813(+)	ENSG00000140854.12	ENSG00000140854	KATNB1	0.0474489174711917	1.43578966649307	0.994661426607098	0.320581917769363	0.633882744066126	Junction	DLPFC
chr2:97550164-97551285(-)				0.348748730319219	-1.33018475631755	0.994647117629696	0.320588869650491	0.633884956722904	Junction	DLPFC
chr2:96734527-96737948(-)	ENSG00000114988.11	ENSG00000114988	LMAN2L	-0.0747952056978147	0.239669523481063	-0.994638055865492	0.320593272273963	0.633884956722904	Junction	DLPFC
chr8:22125733-22127036(-)	ENSG00000168453.14	ENSG00000168453	HR	-0.0477381540873663	1.5022342872929	-0.994632169137377	0.320596132339561	0.633884956722904	Junction	DLPFC
chr5:748560-751132(-)	ENSG00000206077.10	ENSG00000206077	ZDHHC11B	0.186461445587458	-0.891972259228141	0.994620061918857	0.320602014681734	0.63388795642989	Junction	DLPFC
chr21:28958540-28959457(-)	ENSG00000198862.13	ENSG00000198862	LTN1	-0.0374399038826742	2.02633618109731	-0.994555747808083	0.320633263145946	0.633919481593802	Junction	DLPFC
chr9:74985011-74996446(-)	ENSG00000156017.12	ENSG00000156017	CARNMT1	0.0606935762543833	0.826290172389525	0.994546945692366	0.3206375400083	0.633919481593802	Junction	DLPFC
chr21:44400372-44401680(+)	ENSG00000142185.16	ENSG00000142185	TRPM2	0.079853296043791	0.36293695533301	0.994524593514395	0.320648400882283	0.633919481593802	Junction	DLPFC
chr7:32544780-32548846(+)	ENSG00000105778.17	ENSG00000105778	AVL9	0.0275381997682479	2.93661218251788	0.994522140463625	0.320649592828945	0.633919481593802	Junction	DLPFC
chr21:34125481-34142407(+)	ENSG00000243927.5	ENSG00000243927	MRPS6	0.050146092715367	1.84072272880205	0.99451716194452	0.320652011919178	0.633919481593802	Junction	DLPFC
chr20:24973738-24978766(-)	ENSG00000101474.11	ENSG00000101474	APMAP	0.0268951073943181	3.69176625710535	0.994515846337784	0.320652651181838	0.633919481593802	Junction	DLPFC
chr22:23868642-23875116(+)	ENSG00000133460.19	ENSG00000133460	SLC2A11	0.0436818949872619	0.757860108975223	0.994500569862462	0.320660074190979	0.633919481593802	Junction	DLPFC
chr10:20823301-20826446(-)	ENSG00000078114.18	ENSG00000078114	NEBL	0.0662461078121348	0.572491394721649	0.994487879929989	0.320666240455955	0.633919481593802	Junction	DLPFC
chr14:24077768-24077887(+)	ENSG00000100884.9	ENSG00000100884	CPNE6	0.0499793759729157	2.62443409137888	0.994482620844896	0.320668795962198	0.633919481593802	Junction	DLPFC
chr2:55355752-55362307(-)	ENSG00000115355.15	ENSG00000115355	CCDC88A	-0.0382689521220173	3.73386653542442	-0.994479704067632	0.320670213294811	0.633919481593802	Junction	DLPFC
chr14:102016490-102016765(+)	ENSG00000197102.10	ENSG00000197102	DYNC1H1	-0.0258557295657282	4.69208617866038	-0.994479570463811	0.320670278216237	0.633919481593802	Junction	DLPFC
chr14:49782458-49782541(+)	ENSG00000165516.10	ENSG00000165516	KLHDC2	0.0342493941812636	3.41297747600407	0.994479434719465	0.320670344177806	0.633919481593802	Junction	DLPFC
chr8:56212890-56214597(+)	ENSG00000170791.17	ENSG00000170791	CHCHD7	0.119947133193857	-0.9664596691129	0.99443440568035	0.32069222540442	0.633939661054228	Junction	DLPFC
chr3:129567806-129569842(-)	ENSG00000004399.12	ENSG00000004399	PLXND1	-0.0578823490906754	0.625801928627641	-0.994434348052411	0.320692253408532	0.633939661054228	Junction	DLPFC
chr18:2700919-2703691(+)	ENSG00000101596.14	ENSG00000101596	SMCHD1	-0.0369945933438169	2.31699719243514	-0.994431476790264	0.320693648691198	0.633939661054228	Junction	DLPFC
chr12:110029636-110030644(+)	ENSG00000076513.16	ENSG00000076513	ANKRD13A	-0.0591535880639816	1.21325743672186	-0.994411093021492	0.320703554247235	0.633950612249465	Junction	DLPFC
chr17:38914476-38915042(+)	ENSG00000002834.17	ENSG00000002834	LASP1	0.044814299273755	1.62747100535591	0.994363209759048	0.320726824057874	0.633978978151581	Junction	DLPFC
chrX:153944419-153944583(-)	ENSG00000102032.12	ENSG00000102032	RENBP	-0.0682269395449909	0.474320740273437	-0.994355837564776	0.320730406818719	0.633978978151581	Junction	DLPFC
chr11:62884113-62884456(+)	ENSG00000168003.16	ENSG00000168003	SLC3A2	-0.0896297307716945	-0.655543935532886	-0.994350708194632	0.320732899620734	0.633978978151581	Junction	DLPFC
chr2:206281910-206292010(+)	ENSG00000204186.7	ENSG00000204186	ZDBF2	0.0882631727098964	-0.718161788924243	0.994345630504917	0.320735367319308	0.633978978151581	Junction	DLPFC
chr19:41888107-41888191(+)	ENSG00000076928.17	ENSG00000076928	ARHGEF1	-0.0729987258572961	0.235878100943896	-0.994312437630457	0.320751498979989	0.633994805853648	Junction	DLPFC
chr16:505628-510659(+)	ENSG00000090565.15	ENSG00000090565	RAB11FIP3	0.043312411447609	2.84974809399658	0.994310036804072	0.320752665796741	0.633994805853648	Junction	DLPFC
chr17:66070002-66096250(-)	ENSG00000154240.16	ENSG00000154240	CEP112	0.0607175016658401	0.691232468617533	0.994302204239151	0.320756472492018	0.633994805853648	Junction	DLPFC
chr3:15692070-15738590(+)				-0.483646419969466	1.89017286451215	-0.994275559407332	0.320769422336041	0.634003111489927	Junction	DLPFC
chr11:94850260-94853932(+)	ENSG00000166025.17	ENSG00000166025	AMOTL1	0.0419678771291633	1.52135628984306	0.994273554167096	0.320770396930977	0.634003111489927	Junction	DLPFC
chr1:155727739-155729041(+)	ENSG00000132676.15	ENSG00000132676	DAP3	0.0371613588262689	2.7392361755277	0.994266608862886	0.320773772530723	0.634003111489927	Junction	DLPFC
chr17:37577614-37584647(-)	ENSG00000275066.4	ENSG00000275066	SYNRG	0.100091857110067	-0.875078887270735	0.994250080503681	0.320781805839927	0.634010359772964	Junction	DLPFC
chr13:33142374-33165336(-)	ENSG00000133121.20	ENSG00000133121	STARD13	-0.0377613169611411	2.09632494497983	-0.994235636377532	0.320788826253556	0.634012505804384	Junction	DLPFC
chr21:28969602-28970551(-)	ENSG00000198862.13	ENSG00000198862	LTN1	-0.029913995610842	2.64355114488316	-0.994229880732401	0.320791623751644	0.634012505804384	Junction	DLPFC
chr3:123092443-123102410(+)	ENSG00000065485.18	ENSG00000065485	PDIA5	-0.085276777697085	-0.781494324969092	-0.994199833326816	0.320806228379604	0.634026301387791	Junction	DLPFC
chr19:12870947-12871035(+)	ENSG00000105613.9	ENSG00000105613	MAST1	0.0641786700042988	2.89438990429012	0.994183554002526	0.320814141174255	0.634026301387791	Junction	DLPFC
chr9:108893084-108893942(-)	ENSG00000070061.14	ENSG00000070061	IKBKAP	0.0339372042102341	2.78486607488009	0.994171446058668	0.320820026493798	0.634026301387791	Junction	DLPFC
chr17:40219493-40256390(+)	ENSG00000171475.13	ENSG00000171475	WIPF2	0.0462668105890308	1.59023498078871	0.994166459558419	0.320822450307213	0.634026301387791	Junction	DLPFC
chr1:175366139-175367207(-)	ENSG00000116147.16	ENSG00000116147	TNR	-0.0369188627690375	3.3982065793284	-0.994166296925825	0.320822529359064	0.634026301387791	Junction	DLPFC
chr4:46256375-46261925(-)	ENSG00000151834.15	ENSG00000151834	GABRA2	0.0788480939280235	-0.0486601984801009	0.994152691306692	0.320829142773412	0.634026301387791	Junction	DLPFC
chr17:58491841-58492510(-)	ENSG00000108389.9	ENSG00000108389	MTMR4	-0.027559319061017	3.3667669453646	-0.99415264152946	0.320829166969275	0.634026301387791	Junction	DLPFC
chrX:31348635-31444480(-)	ENSG00000198947.15	ENSG00000198947	DMD	0.0375567556204082	1.77668133666274	0.994127901098341	0.320841193018768	0.634041438760885	Junction	DLPFC
chr7:158798077-158799030(-)	ENSG00000117868.15	ENSG00000117868	ESYT2	-0.0318386531160806	2.40777588972957	-0.994074512987883	0.320867145395692	0.6340735650671	Junction	DLPFC
chr11:65551565-65551971(-)	ENSG00000168056.15	ENSG00000168056	LTBP3	-0.0696582035615135	1.6833528322494	-0.994070087063426	0.320869296933921	0.6340735650671	Junction	DLPFC
chr17:55315448-55320660(+)	ENSG00000108924.13	ENSG00000108924	HLF	0.0648523541805752	0.979368442241548	0.994067511075103	0.320870549182281	0.6340735650671	Junction	DLPFC
chr18:746052-747919(-)	ENSG00000176105.13	ENSG00000176105	YES1	-0.0583956919344963	2.00959291023037	-0.994020556572496	0.320893375429568	0.634110042996344	Junction	DLPFC
chr3:193457466-193459080(-)	ENSG00000127249.14	ENSG00000127249	ATP13A4	0.0573334647548712	1.45134943758068	0.993982044339001	0.320912098386058	0.634138411624273	Junction	DLPFC
chr5:179699103-179705678(+)	ENSG00000127022.14	ENSG00000127022	CANX	0.0255231393536515	4.90025093342378	0.99396095597588	0.320922350925715	0.634150041739152	Junction	DLPFC
chr11:61547309-61551383(-)	ENSG00000011347.9	ENSG00000011347	SYT7	0.064448430673876	2.206497106934	0.993929503419928	0.320937642629295	0.634171628907326	Junction	DLPFC
chr13:26215593-26218510(-)	ENSG00000127870.16	ENSG00000127870	RNF6	0.0303477746417279	2.99143249563778	0.993916191711114	0.320944114702162	0.634172699911328	Junction	DLPFC
chr20:10644385-10644862(-)	ENSG00000101384.11	ENSG00000101384	JAG1	-0.0773019370034487	-0.212126514621136	-0.99391042399978	0.320946918955358	0.634172699911328	Junction	DLPFC
chr3:8941805-8947219(-)	ENSG00000070950.9	ENSG00000070950	RAD18	0.0667214371332633	0.0150536770709444	0.993883133136323	0.320960187953056	0.634187037002516	Junction	DLPFC
chr11:122776273-122777023(+)	ENSG00000154127.9	ENSG00000154127	UBASH3B	0.066330404236506	0.417042077432473	0.993877536137145	0.320962909295425	0.634187037002516	Junction	DLPFC
chr6:43524006-43524470(-)	ENSG00000124571.17	ENSG00000124571	XPO5	-0.041679818641252	1.09627234506332	-0.993856147764755	0.320973308772486	0.634198955834324	Junction	DLPFC
chr3:25751264-25764065(-)	ENSG00000151092.16	ENSG00000151092	NGLY1	0.0370117274979599	1.76536838147292	0.993832892937555	0.320984616010032	0.634210877926893	Junction	DLPFC
chr16:4664776-4665101(+)	ENSG00000102858.12	ENSG00000102858	MGRN1	-0.0419457211290775	2.88866861445759	-0.993825774061677	0.320988077486433	0.634210877926893	Junction	DLPFC
chr3:119739327-119740548(+)	ENSG00000183833.16	ENSG00000183833	MAATS1	0.0644207180482774	-0.0496383167417694	0.993813043641362	0.320994267576684	0.634213034958527	Junction	DLPFC
chr3:184180252-184180848(+)	ENSG00000161203.13	ENSG00000161203	AP2M1	-0.177584381637473	1.24274396682401	-0.993790021259365	0.321005462270239	0.634213034958527	Junction	DLPFC
chr14:73946606-73949972(-)	ENSG00000156050.8	ENSG00000156050	FAM161B	0.0532256444921141	1.08556356423224	0.993788048477095	0.321006421552701	0.634213034958527	Junction	DLPFC
chr2:24177871-24183284(+)	ENSG00000276087.1	ENSG00000276087	RP11-507M3.1	0.0936180562636944	-0.586164066947898	0.993779405922973	0.321010624091647	0.634213034958527	Junction	DLPFC
chr4:6329354-6333561(-)	ENSG00000074211.13	ENSG00000074211	PPP2R2C	0.0299448320239403	4.23265082104303	0.993772612102622	0.321013927688388	0.634213034958527	Junction	DLPFC
chr22:35656476-35658614(+)	ENSG00000221963.5	ENSG00000221963	APOL6	-0.109173653356594	-0.0221356005765792	-0.993756490649355	0.321021767075382	0.634213034958527	Junction	DLPFC
chr1:8361491-8361762(-)	ENSG00000142599.17	ENSG00000142599	RERE	-0.0505342946386794	1.98724791783614	-0.993754905889092	0.321022537704313	0.634213034958527	Junction	DLPFC
chr19:41220859-41221145(+)	ENSG00000167601.11	ENSG00000167601	AXL	-0.0588886915831186	0.761383546702933	-0.993751675210181	0.321024108705714	0.634213034958527	Junction	DLPFC
chr8:103766538-103885297(+)	ENSG00000176406.21	ENSG00000176406	RIMS2	0.064833138960104	2.7592615332761	0.993739010766274	0.321030267168628	0.63421657324842	Junction	DLPFC
chr15:42828033-42829937(-)	ENSG00000128881.16	ENSG00000128881	TTBK2	0.0284010471763684	3.70893392106997	0.993719308912625	0.321039847935637	0.63422687233866	Junction	DLPFC
chr13:21539378-21539656(-)	ENSG00000165487.13	ENSG00000165487	MICU2	-0.030785413271479	3.09204664863633	-0.993705929584749	0.321046354243745	0.63423109751658	Junction	DLPFC
chr5:31466282-31467962(-)	ENSG00000113360.16	ENSG00000113360	DROSHA	-0.051419710228547	0.962361869836299	-0.993686874847857	0.321055620627546	0.6342344847515	Junction	DLPFC
chr17:43508521-43513361(+)	ENSG00000067596.10	ENSG00000067596	DHX8	0.0341136873688443	1.67352099336788	0.993682631058319	0.321057684420821	0.6342344847515	Junction	DLPFC
chr4:98417499-98418656(+)	ENSG00000138698.14	ENSG00000138698	RAP1GDS1	0.0273952364355925	4.19810021507636	0.993668761485333	0.321064429380441	0.6342344847515	Junction	DLPFC
chr4:139059608-139060323(-)	ENSG00000109381.19	ENSG00000109381	ELF2	-0.0565497858513306	2.09516066038947	-0.99366647940771	0.321065539194344	0.6342344847515	Junction	DLPFC
chr7:134007836-134064290(+)	ENSG00000131558.14	ENSG00000131558	EXOC4	0.0325693335713924	2.18699678245299	0.993648610555187	0.321074229214056	0.634234700327106	Junction	DLPFC
chr3:172783910-172784706(+)	ENSG00000114346.13	ENSG00000114346	ECT2	-0.0541253955910906	0.783018569837185	-0.993648293313572	0.321074383497091	0.634234700327106	Junction	DLPFC
chr7:152265210-152273704(-)	ENSG00000055609.17	ENSG00000055609	KMT2C	-0.0293979955547136	2.94444168808434	-0.993630117188638	0.321083223111289	0.634243534032738	Junction	DLPFC
chr9:95907272-95915667(+)	ENSG00000182150.15	ENSG00000182150	ERCC6L2	-0.0369075954065346	2.04941192336097	-0.99358757679243	0.321103912451585	0.634275774233075	Junction	DLPFC
chr14:35403799-35404417(-)	ENSG00000100906.10	ENSG00000100906	NFKBIA	-0.0741365551975748	1.50353572860555	-0.993565335218216	0.321114729894512	0.634288460279359	Junction	DLPFC
chr2:27053574-27053895(+)	ENSG00000084693.15	ENSG00000084693	AGBL5	0.0688965806836103	0.326782783891793	0.993551556467851	0.321121431466601	0.634288460279359	Junction	DLPFC
chr1:207816081-207817238(-)	ENSG00000203709.10	ENSG00000203709	C1orf132	0.0589659368976475	0.948306445183502	0.993538775642601	0.32112764775978	0.634288460279359	Junction	DLPFC
chr7:140777089-140777990(-)	ENSG00000157764.12	ENSG00000157764	BRAF	0.0219367169776629	4.05165391201929	0.993534325203778	0.321129812367212	0.634288460279359	Junction	DLPFC
chr2:32513155-32514989(+)	ENSG00000115760.13	ENSG00000115760	BIRC6	-0.0338818697459622	2.45555711029887	-0.993504765586003	0.321144189836927	0.634288460279359	Junction	DLPFC
chr11:34133143-34134318(+)	ENSG00000135372.8	ENSG00000135372	NAT10	-0.0488513157815429	0.998440069300268	-0.993503078028741	0.321145010658774	0.634288460279359	Junction	DLPFC
chr5:81615558-81622865(-)	ENSG00000145687.16	ENSG00000145687	SSBP2	0.106197065214531	-0.790859354917198	0.993498787463806	0.321147097580488	0.634288460279359	Junction	DLPFC
chr1:3631658-3632212(-)	ENSG00000116213.15	ENSG00000116213	WRAP73	-0.0643978476601894	0.447411196397878	-0.99348980071542	0.321151468744735	0.634288460279359	Junction	DLPFC
chr17:42501305-42502793(+)	ENSG00000033627.15	ENSG00000033627	ATP6V0A1	-0.0974447844573782	-0.664059292204837	-0.993485370222743	0.321153623755584	0.634288460279359	Junction	DLPFC
chr17:7940243-7943390(+)	ENSG00000170037.13	ENSG00000170037	CNTROB	0.0702601054241245	-0.541513779338198	0.993480152202304	0.321156161835516	0.634288460279359	Junction	DLPFC
chr19:43546728-43546883(-)	ENSG00000073050.11	ENSG00000073050	XRCC1	-0.0615126963179315	0.837350218867334	-0.993475587142251	0.321158382321953	0.634288460279359	Junction	DLPFC
chr17:37554060-37561194(-)	ENSG00000275066.4	ENSG00000275066	SYNRG	-0.0330932318926837	2.31962453076467	-0.99346269852958	0.321164651513912	0.634292215171858	Junction	DLPFC
chr2:15536552-15539222(-)	ENSG00000151779.12	ENSG00000151779	NBAS	0.0357666007156317	2.26897950102528	0.993444252235513	0.321173624175395	0.634301309174816	Junction	DLPFC
chr19:18532256-18532663(-)	ENSG00000105701.15	ENSG00000105701	FKBP8	0.0326073325426671	5.18890002458127	0.993414456045	0.321188118010139	0.634318172695127	Junction	DLPFC
chr12:101723848-101726293(+)	ENSG00000111666.10	ENSG00000111666	CHPT1	0.035293233202833	3.51031221859714	0.993383236463438	0.321203304688788	0.634318172695127	Junction	DLPFC
chr14:50447482-50448773(-)	ENSG00000012983.11	ENSG00000012983	MAP4K5	-0.0674216546238486	2.64501497573269	-0.993378665535766	0.321205528243374	0.634318172695127	Junction	DLPFC
chr19:12829998-12834488(-)	ENSG00000132026.13	ENSG00000132026	RTBDN	0.0795277988781517	0.272953820470095	0.993359244289076	0.32121497593537	0.634318172695127	Junction	DLPFC
chr15:59067084-59075956(+)	ENSG00000157450.15	ENSG00000157450	RNF111	-0.075025949267031	-0.36618726620409	-0.99335136591021	0.321218808516637	0.634318172695127	Junction	DLPFC
chr12:94297424-94298631(+)	ENSG00000136040.8	ENSG00000136040	PLXNC1	0.0505618054738107	1.36983187150311	0.993350162245183	0.321219394064111	0.634318172695127	Junction	DLPFC
chr2:231509344-231513526(-)	ENSG00000181798.2	ENSG00000181798	LINC00471	0.0975968420202384	-0.646405134980431	0.993345349327677	0.321221735413279	0.634318172695127	Junction	DLPFC
chr4:67665293-67668550(-)	ENSG00000033178.12	ENSG00000033178	UBA6	-0.0354310730323388	2.35150528236671	-0.993335283566826	0.321226632159366	0.634318172695127	Junction	DLPFC
chr11:110199679-110231872(-)	ENSG00000137710.14	ENSG00000137710	RDX	0.0570566323330516	0.732963147870314	0.993326189360711	0.321231056309975	0.634318172695127	Junction	DLPFC
chr11:93730149-93730230(+)	ENSG00000166004.14	ENSG00000166004	CEP295	0.054517229068821	1.0321540025992	0.993325351574559	0.321231463878305	0.634318172695127	Junction	DLPFC
chr17:59912805-59914634(+)	ENSG00000108443.13	ENSG00000108443	RPS6KB1	0.0305195577033246	2.53017865083336	0.993325241112244	0.321231517616317	0.634318172695127	Junction	DLPFC
chr2:209922384-209926842(+)	ENSG00000144406.18	ENSG00000144406	UNC80	0.0532461256073273	3.40812162494171	0.993317221810175	0.321235418884298	0.634318172695127	Junction	DLPFC
chr17:60460788-60461809(-)	ENSG00000062725.9	ENSG00000062725	APPBP2	-0.0277628291658722	3.36967759498707	-0.993304190111736	0.321241758672844	0.634318172695127	Junction	DLPFC
chr7:56019735-56021072(-)	ENSG00000146733.13	ENSG00000146733	PSPH	-0.0507966434958157	0.604875314531646	-0.993300986626996	0.321243317148106	0.634318172695127	Junction	DLPFC
chr6:10955218-10956135(+)	ENSG00000153157.12	ENSG00000153157	SYCP2L	-0.0725361160831247	-0.193523327923385	-0.99316314296904	0.321310381922151	0.634422028744385	Junction	DLPFC
chr10:102381256-102382055(+)	ENSG00000107862.4	ENSG00000107862	GBF1	0.0506758755768723	1.01546834665813	0.99315788828789	0.32131293865239	0.634422028744385	Junction	DLPFC
chr2:20254985-20255215(-)	ENSG00000055917.15	ENSG00000055917	PUM2	-0.0250948232932797	3.91280536845019	-0.993146871579217	0.321318299011847	0.634422028744385	Junction	DLPFC
chr7:139187540-139189320(+)	ENSG00000105948.13	ENSG00000105948	TTC26	0.0756103799561569	-0.632334769258578	0.99314657884453	0.321318441447487	0.634422028744385	Junction	DLPFC
chr22:37616998-37618447(+)	ENSG00000100083.18	ENSG00000100083	GGA1	-0.0433012995438545	0.696356928769621	-0.993145311262032	0.321319058214388	0.634422028744385	Junction	DLPFC
chr21:8402107-8446236(-)				0.357573053462063	-2.97479307526854	0.993139004019976	0.321322127137135	0.634422028744385	Junction	DLPFC
chrX:17047483-17052381(+)	ENSG00000169891.17	ENSG00000169891	REPS2	0.0249972770988948	3.69039797330917	0.993113581947602	0.321334496981959	0.634424670059999	Junction	DLPFC
chr6:90516682-90518446(-)	ENSG00000135341.17	ENSG00000135341	MAP3K7	-0.0284447776871555	2.69105752941166	-0.993109993159641	0.321336243235729	0.634424670059999	Junction	DLPFC
chr4:56343685-56345126(-)	ENSG00000157426.13	ENSG00000157426	AASDH	0.0773263769681504	-0.362968758917804	0.993099122159033	0.32134153294978	0.634424670059999	Junction	DLPFC
chr17:9545283-9557433(-)	ENSG00000170310.14	ENSG00000170310	STX8	0.0335209507997739	2.47687428285459	0.993096698809682	0.321342712133757	0.634424670059999	Junction	DLPFC
chr22:31843813-31845017(+)	ENSG00000100150.16	ENSG00000100150	DEPDC5	0.0591360712855491	0.18728888847101	0.993083104869529	0.321349326897703	0.634424670059999	Junction	DLPFC
chr19:38543661-38543770(+)	ENSG00000196218.12	ENSG00000196218	RYR1	-0.0548047508103223	0.8714711515413	-0.993082382754402	0.321349678278907	0.634424670059999	Junction	DLPFC
chr18:42027549-42029324(+)	ENSG00000078142.11	ENSG00000078142	PIK3C3	0.0261255097374434	3.28091431793894	0.993059734253974	0.321360699166594	0.634430605072834	Junction	DLPFC
chr5:132203848-132204081(-)	ENSG00000072682.18	ENSG00000072682	P4HA2	0.0578476477963091	0.967793433377889	0.993058248069369	0.321361422361049	0.634430605072834	Junction	DLPFC
chr9:105464332-105468192(+)	ENSG00000106701.11	ENSG00000106701	FSD1L	-0.0520785968904796	1.53501981063113	-0.993029582201772	0.321375371709457	0.634449518433556	Junction	DLPFC
chr2:73454068-73455161(+)	ENSG00000116127.17	ENSG00000116127	ALMS1	-0.0354756138370371	2.19482848016787	-0.993013810183946	0.321383046838269	0.63445604507426	Junction	DLPFC
chr7:2371850-2372672(+)	ENSG00000106263.17	ENSG00000106263	EIF3B	-0.0278413756281105	2.60380060387704	-0.993000864962948	0.321389346454239	0.634459856115579	Junction	DLPFC
chr8:99193058-99274197(+)	ENSG00000132549.18	ENSG00000132549	VPS13B	-0.0342360051481144	2.15176618553962	-0.992986481114701	0.321396346253602	0.634463742252449	Junction	DLPFC
chrX:63399904-63432363(-)	ENSG00000235437.7	ENSG00000235437	LINC01278	0.0673284351314305	-0.109445101923937	0.992974855570348	0.321402003816687	0.634463742252449	Junction	DLPFC
chr4:127983048-127984338(+)	ENSG00000164074.14	ENSG00000164074	ABHD18	0.0546895637775932	1.34677276175488	0.992968034647088	0.321405323244656	0.634463742252449	Junction	DLPFC
chr22:40909236-40914238(+)	ENSG00000196236.12	ENSG00000196236	XPNPEP3	-0.0632761475336194	0.0827903468218151	-0.992955227215342	0.321411556090247	0.634463742252449	Junction	DLPFC
chr5:90407835-90409644(-)	ENSG00000153140.8	ENSG00000153140	CETN3	-0.0469977972492494	3.09839485342738	-0.992951929800134	0.321413160818235	0.634463742252449	Junction	DLPFC
chr4:48383785-48394575(+)	ENSG00000109171.14	ENSG00000109171	SLAIN2	-0.0650926438652106	0.285660368371101	-0.992916215957957	0.321430541738908	0.634477898361784	Junction	DLPFC
chr4:99045311-99048732(+)	ENSG00000164024.11	ENSG00000164024	METAP1	0.0348092147171696	2.35275223265473	0.992915277992029	0.321430998228802	0.634477898361784	Junction	DLPFC
chr11:9842771-9845564(-)	ENSG00000133812.15	ENSG00000133812	SBF2	-0.0381215582764128	2.01496318054979	-0.992907006558203	0.321435023794238	0.634477898361784	Junction	DLPFC
chr11:43330565-43335277(+)	ENSG00000166181.12	ENSG00000166181	API5	0.0243938451272145	3.78757203085485	0.992895499385895	0.321440624193267	0.634477898361784	Junction	DLPFC
chr1:27832817-27838698(+)	ENSG00000117751.17	ENSG00000117751	PPP1R8	-0.0354885006499252	1.69106703544546	-0.992892305824471	0.321442178471622	0.634477898361784	Junction	DLPFC
chr10:16764511-16782033(-)	ENSG00000148484.17	ENSG00000148484	RSU1	-0.0341705597992166	2.36068258992395	-0.992877448960014	0.321449409242133	0.634483546468494	Junction	DLPFC
chr13:27445157-27450063(-)	ENSG00000122033.14	ENSG00000122033	MTIF3	0.0723947669858752	-0.144964350156497	0.992854910241819	0.321460378940687	0.634496574295483	Junction	DLPFC
chr5:879890-881106(-)	ENSG00000028310.17	ENSG00000028310	BRD9	-0.0379922255945287	1.45338969182721	-0.992836703092376	0.321469240623918	0.634504272458889	Junction	DLPFC
chr6:32849119-32850319(-)	ENSG00000168394.10	ENSG00000168394	TAP1	-0.0874439108747501	0.129657819336431	-0.992828942198218	0.32147301801216	0.634504272458889	Junction	DLPFC
chr3:52440099-52440376(-)	ENSG00000010319.6	ENSG00000010319	SEMA3G	-0.106304888811733	-0.809163731460296	-0.992803618709224	0.32148534368221	0.634519975772262	Junction	DLPFC
chr12:49003596-49003756(-)	ENSG00000181929.11	ENSG00000181929	PRKAG1	0.0324242001936287	2.50735316805464	0.992775802986089	0.321498882751406	0.634532566142915	Junction	DLPFC
chr9:132907371-132910570(-)	ENSG00000165699.13	ENSG00000165699	TSC1	0.0319447614813443	2.25833803296347	0.992768310125626	0.321502529902117	0.634532566142915	Junction	DLPFC
chr5:177302497-177302576(-)	ENSG00000169228.13	ENSG00000169228	RAB24	0.0362072825615855	2.78026783477943	0.992763581404616	0.321504831621588	0.634532566142915	Junction	DLPFC
chr9:39818925-40106357(-)				0.261078389022165	-1.79719096839751	0.992735537332743	0.321518482381758	0.634542652135382	Junction	DLPFC
chr2:135605017-135616151(+)	ENSG00000048991.16	ENSG00000048991	R3HDM1	0.0476032220427008	3.98961085112644	0.992735128466977	0.321518681404474	0.634542652135382	Junction	DLPFC
chr1:31698607-31699812(-)	ENSG00000084636.17	ENSG00000084636	COL16A1	-0.0796832925652938	0.0483110954004367	-0.992722859967108	0.321524653353533	0.634545814244088	Junction	DLPFC
chr18:58195734-58245426(+)	ENSG00000049759.17	ENSG00000049759	NEDD4L	0.0572771143459348	2.26127768362044	0.992702961245523	0.321534339627356	0.6345563065825	Junction	DLPFC
chr9:125160907-125171084(-)	ENSG00000119414.11	ENSG00000119414	PPP6C	-0.0282173897112557	3.55636177808312	-0.992667009480504	0.321551840665957	0.634582221065835	Junction	DLPFC
chr2:118008659-118013953(-)	ENSG00000125633.10	ENSG00000125633	CCDC93	0.0446725344363858	1.5044939834618	0.992623958707767	0.321572798267903	0.634605759171233	Junction	DLPFC
chr11:125463571-125481397(-)	ENSG00000149557.12	ENSG00000149557	FEZ1	-0.282482236488821	-2.31718413826659	-0.992609748835098	0.321579715990863	0.634605759171233	Junction	DLPFC
chr14:24267959-24268109(-)	ENSG00000100949.14	ENSG00000100949	RABGGTA	-0.0451860574408305	1.10067401175123	-0.99260743764483	0.321580841145567	0.634605759171233	Junction	DLPFC
chr5:108872213-108883395(+)	ENSG00000151422.12	ENSG00000151422	FER	0.0311969550765263	3.14673061602703	0.992598563621315	0.321585161302533	0.634605759171233	Junction	DLPFC
chr14:21372045-21373337(-)	ENSG00000092201.9	ENSG00000092201	SUPT16H	0.0341701183443079	2.74288105990111	0.992588490924552	0.321590065057883	0.634605759171233	Junction	DLPFC
chr14:59331921-59340073(+)	ENSG00000100592.15	ENSG00000100592	DAAM1	0.0441566033358022	0.947725108381689	0.992588062459921	0.321590273651145	0.634605759171233	Junction	DLPFC
chr3:134610384-134619147(-)	ENSG00000174611.11	ENSG00000174611	KY	0.0826401520045996	-0.70974162148476	0.992579671426218	0.321594358750891	0.634605759171233	Junction	DLPFC
chr15:63655956-63656087(-)	ENSG00000103657.13	ENSG00000103657	HERC1	0.0315874599778727	3.54540599192267	0.992536337283475	0.321615456132489	0.6346189952408	Junction	DLPFC
chr1:108950449-108963360(-)	ENSG00000121940.15	ENSG00000121940	CLCC1	-0.0735188643370349	-0.0157491112120143	-0.992524964949813	0.321620992943926	0.6346189952408	Junction	DLPFC
chr11:120421853-120424357(+)	ENSG00000196914.8	ENSG00000196914	ARHGEF12	0.0299953292243931	4.50770751306514	0.992503262475428	0.321631559331121	0.6346189952408	Junction	DLPFC
chr3:14158893-14159740(-)	ENSG00000154767.14	ENSG00000154767	XPC	-0.0474079758114099	1.68306568850014	-0.992501894954353	0.321632225150252	0.6346189952408	Junction	DLPFC
chr7:35181503-35183500(-)				0.176384743474201	-1.32137882955666	0.992500459381184	0.32163292410358	0.6346189952408	Junction	DLPFC
chr17:74964633-74972590(-)	ENSG00000167861.15	ENSG00000167861	HID1	-0.0419307202761447	2.14992488950418	-0.992487271538374	0.321639345060541	0.6346189952408	Junction	DLPFC
chr1:229602920-229610105(-)	ENSG00000135801.9	ENSG00000135801	TAF5L	-0.0523591777452741	1.24296116170425	-0.992479851579769	0.321642957760721	0.6346189952408	Junction	DLPFC
chrX:119541421-119542504(-)	ENSG00000018610.13	ENSG00000018610	CXorf56	0.0281552316295298	2.39056514815255	0.992468665086289	0.321648404397599	0.6346189952408	Junction	DLPFC
chr1:84175808-84179176(+)	ENSG00000142875.19	ENSG00000142875	PRKACB	0.177385634224257	1.13317039538725	0.992455327748999	0.321654898346517	0.6346189952408	Junction	DLPFC
chr1:45514996-45515653(-)	ENSG00000117450.13	ENSG00000117450	PRDX1	-0.0258052703760544	5.91754852085106	-0.992444178288591	0.321660327084248	0.6346189952408	Junction	DLPFC
chr10:122374807-122393180(+)	ENSG00000107679.14	ENSG00000107679	PLEKHA1	0.10359814886599	-0.313015132774068	0.992442728028248	0.321661033228939	0.6346189952408	Junction	DLPFC
chr11:26642030-26643181(+)	ENSG00000134343.12	ENSG00000134343	ANO3	0.0731795126447069	1.57286473213628	0.99243774830482	0.321663457908409	0.6346189952408	Junction	DLPFC
chr13:100670570-100674743(-)	ENSG00000125247.15	ENSG00000125247	TMTC4	-0.0839687266520088	-0.24132391787142	-0.992437627068212	0.321663516939932	0.6346189952408	Junction	DLPFC
chr12:78127209-78128705(+)	ENSG00000067798.14	ENSG00000067798	NAV3	0.062416411812236	0.76095066973588	0.992432051798742	0.32166623161155	0.6346189952408	Junction	DLPFC
chr19:11060188-11061783(+)	ENSG00000127616.17	ENSG00000127616	SMARCA4	0.03472184603314	2.60881997681059	0.992429647261874	0.321667402416634	0.6346189952408	Junction	DLPFC
chr15:63983755-64040169(-)	ENSG00000035664.11	ENSG00000035664	DAPK2	-0.125946374028519	-1.09372941387259	-0.992422279270595	0.321670990019551	0.6346189952408	Junction	DLPFC
chr17:4673146-4673249(-)	ENSG00000141456.14	ENSG00000141456	PELP1	-0.069419832848671	0.623765391963827	-0.992391869363053	0.321685797409258	0.634639586242806	Junction	DLPFC
chr6:32937457-32938683(-)	ENSG00000242574.8	ENSG00000242574	HLA-DMB	-0.120351487081409	-0.803691526134453	-0.992360535130724	0.321701055344667	0.634656894610945	Junction	DLPFC
chr18:76878153-76880112(+)	ENSG00000130856.15	ENSG00000130856	ZNF236	-0.0346072668078142	1.90835244827389	-0.992355901577309	0.32170331165399	0.634656894610945	Junction	DLPFC
chr16:30197102-30197269(+)	ENSG00000132207.17	ENSG00000132207	SLX1A	-0.10616505164937	0.91045335747959	-0.992288189898323	0.321736285046817	0.634706583434402	Junction	DLPFC
chr3:197369-244612(+)	ENSG00000134121.9	ENSG00000134121	CHL1	0.0998916377175202	0.686586921827647	0.992286228419401	0.321737240256493	0.634706583434402	Junction	DLPFC
chr12:23734753-23740866(-)	ENSG00000134532.15	ENSG00000134532	SOX5	-0.038874893596037	2.22989440292974	-0.992256126276925	0.321751899764107	0.634720884643085	Junction	DLPFC
chr10:73396584-73397163(-)	ENSG00000138279.15	ENSG00000138279	ANXA7	-0.0265589014896699	3.74623581937685	-0.992253391688411	0.321753231508992	0.634720884643085	Junction	DLPFC
chr11:67291747-67291990(+)	ENSG00000172932.14	ENSG00000172932	ANKRD13D	0.0400640772388879	1.99141845985721	0.992227367107184	0.321765905663542	0.634729027133804	Junction	DLPFC
chr13:113996740-113999584(-)	ENSG00000185989.10	ENSG00000185989	RASA3	-0.059803229996079	1.36755936255946	-0.992206511276537	0.321776062836359	0.634729027133804	Junction	DLPFC
chr19:40778392-40780018(+)	ENSG00000167578.17	ENSG00000167578	RAB4B	0.0429849956168965	1.89275051440953	0.992204754870885	0.321776918247788	0.634729027133804	Junction	DLPFC
chr2:219537158-219537241(+)	ENSG00000072182.12	ENSG00000072182	ASIC4	-0.0825534154368049	-0.899551482045013	-0.992203535994856	0.32177751187035	0.634729027133804	Junction	DLPFC
chr12:46370858-46371177(-)	ENSG00000134294.13	ENSG00000134294	SLC38A2	-0.0410338398017631	3.92678885404069	-0.992200040923336	0.321779214060003	0.634729027133804	Junction	DLPFC
chr7:66576933-66592256(-)				-0.0859706666907676	-0.591672745345385	-0.992168762728156	0.321794447607699	0.634750453895846	Junction	DLPFC
chrX:123620966-123621156(-)	ENSG00000125676.19	ENSG00000125676	THOC2	-0.0530759080338522	2.10801925946698	-0.992158526763225	0.321799432974361	0.634751665465965	Junction	DLPFC
chr7:137545963-137552368(-)	ENSG00000157680.15	ENSG00000157680	DGKI	0.088711138874472	-0.778488834369161	0.992131550781027	0.321812571710763	0.634766182715706	Junction	DLPFC
chr14:58318622-58318710(+)	ENSG00000032219.18	ENSG00000032219	ARID4A	-0.0568392052013069	2.03533476156599	-0.992121897345832	0.32181727353197	0.634766182715706	Junction	DLPFC
chr9:137183792-137184912(-)	ENSG00000176248.8	ENSG00000176248	ANAPC2	-0.0492209828026729	1.02994420743676	-0.992112510465885	0.321821845567437	0.634766182715706	Junction	DLPFC
chr2:32175362-32184272(+)	ENSG00000152683.14	ENSG00000152683	SLC30A6	-0.051424074676239	1.48658778216218	-0.992107516956855	0.321824277756128	0.634766182715706	Junction	DLPFC
chr5:56883680-56884663(+)	ENSG00000095015.5	ENSG00000095015	MAP3K1	-0.0628250739420292	0.519832728828196	-0.992084774418268	0.321835355117945	0.634779409677513	Junction	DLPFC
chr2:205765571-205766782(+)	ENSG00000118257.16	ENSG00000118257	NRP2	0.0575882357786808	0.388949201511896	0.992061411417228	0.321846734952865	0.634793232861736	Junction	DLPFC
chr4:140537542-140540167(+)	ENSG00000179387.9	ENSG00000179387	ELMOD2	-0.0393545110556118	1.64728050399548	-0.992038475071346	0.321857907225814	0.634798996487331	Junction	DLPFC
chr16:30942280-30942374(+)	ENSG00000099364.16	ENSG00000099364	FBXL19	0.0501564723331949	2.01748389482117	0.992037463195413	0.321858400115503	0.634798996487331	Junction	DLPFC
chr8:27540657-27541472(+)	ENSG00000120915.13	ENSG00000120915	EPHX2	0.0701018768577204	0.0917110959981118	0.992025233748324	0.321864357177807	0.634802123692318	Junction	DLPFC
chr14:103451984-103457141(+)	ENSG00000075413.17	ENSG00000075413	MARK3	0.0340162105015733	3.31330210216623	0.992015165312328	0.321869261648424	0.634803174849778	Junction	DLPFC
chr17:29482289-29489663(+)	ENSG00000160551.10	ENSG00000160551	TAOK1	-0.0251960924517749	4.37191654152164	-0.991984842745925	0.321884032474359	0.634803596592534	Junction	DLPFC
chr22:17541968-17542156(+)	ENSG00000099954.18	ENSG00000099954	CECR2	-0.110971634304968	-0.782612759450046	-0.991982538766545	0.321885154814358	0.634803596592534	Junction	DLPFC
chr3:127575810-127575939(-)	ENSG00000163870.14	ENSG00000163870	TPRA1	-0.0559285457608026	0.287221125661971	-0.991982262600988	0.321885289343361	0.634803596592534	Junction	DLPFC
chr3:16265506-16269125(+)	ENSG00000154814.13	ENSG00000154814	OXNAD1	0.0428439229929666	1.12311414369736	0.991978829940197	0.321886961504387	0.634803596592534	Junction	DLPFC
chr17:4893598-4893990(+)	ENSG00000141503.15	ENSG00000141503	MINK1	0.0493510469808805	1.2211700232614	0.991963178693085	0.321894585809486	0.63480740167854	Junction	DLPFC
chr1:23786424-23787274(+)	ENSG00000057757.9	ENSG00000057757	PITHD1	0.0265686589895485	4.6483330317303	0.991956921421388	0.321897633992585	0.63480740167854	Junction	DLPFC
chr12:14949886-14950531(-)	ENSG00000111348.8	ENSG00000111348	ARHGDIB	-0.0716859363560408	1.53526972019298	-0.991937692503117	0.321907001334691	0.634817253677764	Junction	DLPFC
chr16:8806408-8811078(+)	ENSG00000140650.11	ENSG00000140650	PMM2	0.0996245873878948	-0.880641453726738	0.991926751763176	0.321912331181439	0.634818430156813	Junction	DLPFC
chr11:111980850-111982338(+)	ENSG00000150764.13	ENSG00000150764	DIXDC1	-0.0404920924696095	3.18326592199331	-0.991918412721574	0.321916393634164	0.634818430156813	Junction	DLPFC
chr3:122454002-122461223(-)	ENSG00000114030.12	ENSG00000114030	KPNA1	0.0257102227250876	2.81432383701269	0.991902894704251	0.321923953490644	0.634818430156813	Junction	DLPFC
chr17:12955981-12956654(+)	ENSG00000006740.16	ENSG00000006740	ARHGAP44	0.0533087260377778	3.33554726127106	0.991900573453783	0.321925084335861	0.634818430156813	Junction	DLPFC
chr15:72200656-72202453(-)	ENSG00000067225.17	ENSG00000067225	PKM	-0.0397222518504494	3.76312966683536	-0.991868804106659	0.321940561692641	0.634840220991373	Junction	DLPFC
chr15:51458796-51459597(-)	ENSG00000104093.13	ENSG00000104093	DMXL2	-0.08912791009798	-0.666239771195185	-0.991859943915992	0.321944878277898	0.634840220991373	Junction	DLPFC
chr9:101554106-101554693(+)	ENSG00000155827.11	ENSG00000155827	RNF20	0.0389888381057458	2.55597118031368	0.991835233128215	0.321956917296264	0.634852273658877	Junction	DLPFC
chr3:10350200-10350397(-)	ENSG00000157087.16	ENSG00000157087	ATP2B2	0.0659747254207579	5.03647509658729	0.991829451367431	0.321959734194598	0.634852273658877	Junction	DLPFC
chr14:30907045-30911040(-)	ENSG00000196792.11	ENSG00000196792	STRN3	0.0300837054796761	2.32952790595299	0.991808262907902	0.321970057439868	0.634853014545704	Junction	DLPFC
chr15:48422069-48425368(-)	ENSG00000166147.13	ENSG00000166147	FBN1	-0.0614436564101003	0.850651313105164	-0.991805956790056	0.321971181018366	0.634853014545704	Junction	DLPFC
chr3:151388173-151389978(+)	ENSG00000144893.12	ENSG00000144893	MED12L	0.0651338414654939	1.12285411857147	0.991801760632076	0.321973225462059	0.634853014545704	Junction	DLPFC
chr12:72542357-72562164(+)	ENSG00000072657.8	ENSG00000072657	TRHDE	0.0600543804987777	2.0953632841102	0.991785316500979	0.321981237420709	0.634854324308666	Junction	DLPFC
chr2:54866885-54869180(+)	ENSG00000214595.11	ENSG00000214595	EML6	0.0481225828238267	1.80030806627896	0.991781183405838	0.321983251180213	0.634854324308666	Junction	DLPFC
chr20:63103255-63103554(+)	ENSG00000225978.3	ENSG00000225978	HAR1A	0.0857669713295169	-0.126263008660838	0.991773478425358	0.321987005284155	0.634854324308666	Junction	DLPFC
chr5:16701839-16702542(-)	ENSG00000145555.14	ENSG00000145555	MYO10	-0.0593276431495456	2.76361146510616	-0.991720871758679	0.322012637640013	0.634896242579964	Junction	DLPFC
chr11:66710770-66710916(-)	ENSG00000173898.11	ENSG00000173898	SPTBN2	0.0528441060516457	4.02028430038838	0.991710312960857	0.322017782526734	0.634897766141275	Junction	DLPFC
chr5:62412930-62437273(+)	ENSG00000086200.16	ENSG00000086200	IPO11	0.0395189897072036	1.55176519932288	0.991668364291442	0.322038222994987	0.634929446376848	Junction	DLPFC
chr11:78658817-78661448(-)	ENSG00000149256.15	ENSG00000149256	TENM4	0.0538536473879161	1.46421821897798	0.991646416214684	0.322048918046508	0.634930068176111	Junction	DLPFC
chr2:96733602-96734408(-)	ENSG00000114988.11	ENSG00000114988	LMAN2L	0.0648806476480445	1.10252254094852	0.991644472616975	0.322049865151083	0.634930068176111	Junction	DLPFC
chr3:127032837-127033921(+)	ENSG00000114554.11	ENSG00000114554	PLXNA1	0.0519727962479692	2.05300921704962	0.991640798571031	0.322051655498641	0.634930068176111	Junction	DLPFC
chrX:20163041-20164898(-)	ENSG00000177189.12	ENSG00000177189	RPS6KA3	0.0382872316637074	2.19911187173152	0.991625660891499	0.322059032096755	0.634932292536897	Junction	DLPFC
chr17:15706502-15708154(+)	ENSG00000187607.15	ENSG00000187607	ZNF286A	0.0575338632326303	1.33841191227649	0.991613619939167	0.32206489973737	0.634932292536897	Junction	DLPFC
chr4:177440427-177442248(-)	ENSG00000038002.8	ENSG00000038002	AGA	-0.0723605489898476	0.655153584701504	-0.991611565435408	0.322065900918474	0.634932292536897	Junction	DLPFC
chr3:28338037-28338492(-)	ENSG00000163512.13	ENSG00000163512	AZI2	0.0303332499640413	3.1249026301768	0.991525115452832	0.322108030745117	0.635006727893312	Junction	DLPFC
chr3:128904506-128906120(+)	ENSG00000177646.18	ENSG00000177646	ACAD9	0.0398933003856423	1.79139624043174	0.991492986786167	0.322123688986983	0.635018099490086	Junction	DLPFC
chr6:75165780-75175037(-)	ENSG00000111799.20	ENSG00000111799	COL12A1	0.0790542956276651	-0.104722918375847	0.991490247894258	0.322125023837687	0.635018099490086	Junction	DLPFC
chr6:170535406-170537233(-)	ENSG00000008018.8	ENSG00000008018	PSMB1	-0.0293210300572523	3.65649191180348	-0.991477940461667	0.322131022142166	0.635018099490086	Junction	DLPFC
chr1:149190532-149197995(-)				0.130476969269022	2.87960406040391	0.991477388965144	0.322131290928132	0.635018099490086	Junction	DLPFC
chr15:45410531-45414570(+)	ENSG00000171763.17	ENSG00000171763	SPATA5L1	-0.0698343941131398	-0.112915085586727	-0.991464889009968	0.322137383141085	0.635018100321115	Junction	DLPFC
chr11:237145-238997(+)	ENSG00000185627.17	ENSG00000185627	PSMD13	0.0354854831950072	2.44850543524603	0.991448067116508	0.322145581894244	0.635018100321115	Junction	DLPFC
chr9:136337962-136338554(+)	ENSG00000160360.11	ENSG00000160360	GPSM1	0.0422122678777937	1.47988793656327	0.991428383696466	0.322155175488641	0.635018100321115	Junction	DLPFC
chr17:75901921-75902019(-)	ENSG00000204316.12	ENSG00000204316	MRPL38	-0.0351957303134289	1.73524861105642	-0.991427684480841	0.322155516286067	0.635018100321115	Junction	DLPFC
chr7:75983857-75984776(+)	ENSG00000127948.14	ENSG00000127948	POR	-0.045760401891932	1.79153735404699	-0.991425279472662	0.32215668848793	0.635018100321115	Junction	DLPFC
chr2:9491152-9492897(-)	ENSG00000151694.12	ENSG00000151694	ADAM17	-0.0535999484602075	0.909244647668951	-0.991414368994558	0.322162006294034	0.635018100321115	Junction	DLPFC
chr12:112226759-112228088(-)	ENSG00000173064.11	ENSG00000173064	HECTD4	-0.0402256940350897	3.18501510579656	-0.991414107634104	0.322162133682761	0.635018100321115	Junction	DLPFC
chr13:43214122-43224052(-)	ENSG00000120658.13	ENSG00000120658	ENOX1	0.0600831018042565	0.660902263958472	0.991405610618013	0.322166275199755	0.635018100321115	Junction	DLPFC
chr22:36284266-36284402(-)	ENSG00000100345.20	ENSG00000100345	MYH9	-0.0486716738067938	1.85846977681736	-0.991394227015936	0.32217182371768	0.635020417375961	Junction	DLPFC
chr11:47476957-47477296(-)	ENSG00000149187.17	ENSG00000149187	CELF1	0.0370071040485416	2.05649839232572	0.991365803503614	0.322185677986184	0.635039105289325	Junction	DLPFC
chr8:68077470-68080442(+)	ENSG00000046889.18	ENSG00000046889	PREX2	-0.0463395487382868	2.65818279956534	-0.991336955457402	0.322199739581395	0.63505820133794	Junction	DLPFC
chr8:104068613-104093470(+)	ENSG00000176406.21	ENSG00000176406	RIMS2	0.0345380641609947	4.13451067135366	0.99132439115971	0.322205864006382	0.635061652856056	Junction	DLPFC
chr11:376352-376420(+)	ENSG00000182272.11	ENSG00000182272	B4GALNT4	0.0483445063463755	2.01690859292825	0.99126929645401	0.322232720637525	0.635105966511361	Junction	DLPFC
chr16:15720313-15720838(-)	ENSG00000133392.17	ENSG00000133392	MYH11	-0.135462586953533	-0.747113088464622	-0.991232885023438	0.322250470668168	0.635128002787229	Junction	DLPFC
chr14:50881627-50885613(+)	ENSG00000131969.14	ENSG00000131969	ABHD12B	0.0638868257003708	0.339229797545414	0.991228417374839	0.322252648624514	0.635128002787229	Junction	DLPFC
chr18:22993848-22996373(+)	ENSG00000101773.17	ENSG00000101773	RBBP8	0.0426004560971582	1.46220608278812	0.99118810416229	0.322272301550192	0.635147975960052	Junction	DLPFC
chr12:4491235-4500137(-)	ENSG00000047621.11	ENSG00000047621	C12orf4	0.0438209638043861	1.63148654084753	0.9911798055813	0.322276347254181	0.635147975960052	Junction	DLPFC
chr11:35322680-35418949(-)	ENSG00000110436.11	ENSG00000110436	SLC1A2	0.122316661940013	-0.514093034607713	0.991175911132732	0.322278245877734	0.635147975960052	Junction	DLPFC
chr17:7190815-7191266(-)	ENSG00000132535.18	ENSG00000132535	DLG4	0.0473313208499552	4.32504643367509	0.991171742541511	0.322280278159575	0.635147975960052	Junction	DLPFC
chr8:2142398-2143400(+)	ENSG00000036448.9	ENSG00000036448	MYOM2	0.0828241915916095	0.167632274977991	0.991142975438877	0.322294302997101	0.635166995757844	Junction	DLPFC
chr4:185374241-185374318(-)	ENSG00000109771.15	ENSG00000109771	LRP2BP	-0.0549606478234683	0.704442883742922	-0.991128194040723	0.322301509533831	0.635172577939143	Junction	DLPFC
chr20:37198493-37199049(+)	ENSG00000118705.16	ENSG00000118705	RPN2	-0.0316272736725348	2.49564763550014	-0.991118068257575	0.32230644632859	0.635173110902589	Junction	DLPFC
chr9:136441824-136443822(-)	ENSG00000148396.18	ENSG00000148396	SEC16A	-0.0617837798680181	0.45705842849159	-0.991108520083153	0.32231110155736	0.635173110902589	Junction	DLPFC
chr3:48523600-48523700(-)	ENSG00000114268.11	ENSG00000114268	PFKFB4	-0.0943499074941686	-0.868663596430575	-0.991095075464298	0.322317656578972	0.635173110902589	Junction	DLPFC
chr2:149010352-149011569(+)	ENSG00000168280.16	ENSG00000168280	KIF5C	0.0314215389877531	5.36923653591113	0.991091753650454	0.322319276166905	0.635173110902589	Junction	DLPFC
chr16:67729485-67729679(-)	ENSG00000141084.10	ENSG00000141084	RANBP10	-0.0833150206324312	-0.408561414519358	-0.991063539963993	0.322333032284014	0.635191599268433	Junction	DLPFC
chr16:75112925-75113534(-)	ENSG00000166816.13	ENSG00000166816	LDHD	-0.064432637774322	0.238378114256764	-0.991003009309386	0.322362546448853	0.635220395719767	Junction	DLPFC
chr11:71453382-71455109(+)	ENSG00000172890.11	ENSG00000172890	NADSYN1	-0.068990664278695	0.681717277497205	-0.990997188826719	0.322365384553517	0.635220395719767	Junction	DLPFC
chr17:42660317-42660638(+)	ENSG00000037042.8	ENSG00000037042	TUBG2	0.0313121894988798	3.69840929578655	0.990994192385093	0.322366845644048	0.635220395719767	Junction	DLPFC
chr4:55891423-55892634(+)	ENSG00000090989.17	ENSG00000090989	EXOC1	0.0291230159165586	3.0287914683276	0.990991984748239	0.32236792210941	0.635220395719767	Junction	DLPFC
chr17:29094091-29094649(-)	ENSG00000196535.15	ENSG00000196535	MYO18A	-0.0416913864419484	3.12751669586864	-0.990982892203579	0.32237235574811	0.635220395719767	Junction	DLPFC
chr3:141572724-141573146(+)	ENSG00000155903.11	ENSG00000155903	RASA2	0.0431358719010193	1.74024518636394	0.990976979741047	0.322375238760355	0.635220395719767	Junction	DLPFC
chr13:98446206-98446665(+)	ENSG00000152767.16	ENSG00000152767	FARP1	-0.0399410606589369	2.00806415253406	-0.990963595768546	0.322381765063964	0.635220395719767	Junction	DLPFC
chr6:70255204-70255336(-)	ENSG00000112280.15	ENSG00000112280	COL9A1	0.0744219722979428	0.161612568812169	0.99095572563563	0.322385602745024	0.635220395719767	Junction	DLPFC
chr1:22781486-22784391(+)	ENSG00000133216.16	ENSG00000133216	EPHB2	-0.0673268740891762	-0.0565387775605398	-0.990952830201254	0.322387014641502	0.635220395719767	Junction	DLPFC
chr2:190246213-190249639(-)	ENSG00000198130.15	ENSG00000198130	HIBCH	-0.0422264464076222	2.48437527820225	-0.990919791102022	0.322403125736544	0.635243521040795	Junction	DLPFC
chr6:108904406-108910898(+)	ENSG00000118690.12	ENSG00000118690	ARMC2	0.0806337041721339	-0.348011912804333	0.990899128542358	0.322413201838142	0.635244296110296	Junction	DLPFC
chr19:5649976-5650977(+)	ENSG00000160633.12	ENSG00000160633	SAFB	-0.0311648130050812	2.74478079393714	-0.990894560201057	0.322415429618595	0.635244296110296	Junction	DLPFC
chr1:77721206-77721830(-)	ENSG00000077254.14	ENSG00000077254	USP33	0.0264181334522258	4.03130422281907	0.990885343960847	0.322419924006967	0.635244296110296	Junction	DLPFC
chr9:35068064-35068250(-)	ENSG00000165280.15	ENSG00000165280	VCP	0.024880908492041	4.25658539633156	0.990871446505367	0.3224267013127	0.635244296110296	Junction	DLPFC
chr3:50236454-50252099(+)	ENSG00000114353.16	ENSG00000114353	GNAI2	-0.0411157592539734	3.46464934622066	-0.990853745458498	0.322435333632824	0.635244296110296	Junction	DLPFC
chr15:25234620-25236408(+)	ENSG00000224078.12	ENSG00000224078	SNHG14	0.0591902691859188	2.25541143503309	0.99085138764897	0.322436483483964	0.635244296110296	Junction	DLPFC
chr12:57786292-57787039(+)	ENSG00000257921.5	ENSG00000257921	RP11-571M6.15	0.033619521546105	2.5200175755685	0.990847393641459	0.32243843127851	0.635244296110296	Junction	DLPFC
chr13:42168549-42168678(+)	ENSG00000102780.16	ENSG00000102780	DGKH	0.0555732610462314	2.87982638485282	0.990847221114415	0.322438515416542	0.635244296110296	Junction	DLPFC
chr2:25239216-25240301(-)	ENSG00000119772.16	ENSG00000119772	DNMT3A	-0.0498186427185102	0.582267353690535	-0.990827634593494	0.322448067469403	0.635250999913205	Junction	DLPFC
chr19:36142967-36143063(+)	ENSG00000126247.10	ENSG00000126247	CAPNS1	0.0273083505192821	4.51542012352577	0.990822303664243	0.322450667315839	0.635250999913205	Junction	DLPFC
chrX:150731620-150732541(+)	ENSG00000063601.16	ENSG00000063601	MTMR1	0.0338234197830171	2.10762456917213	0.990783802794939	0.32246944425263	0.635279373196693	Junction	DLPFC
chr17:82631023-82643948(-)	ENSG00000141580.15	ENSG00000141580	WDR45B	0.0344762189063858	2.84330984287575	0.990773864307269	0.322474291385605	0.635280303739816	Junction	DLPFC
chr2:187359130-187359211(-)	ENSG00000064989.12	ENSG00000064989	CALCRL	-0.0628218420689462	0.863414852487685	-0.990740596746285	0.322490516766045	0.635303649311036	Junction	DLPFC
chr21:41835525-41836112(-)	ENSG00000141956.13	ENSG00000141956	PRDM15	0.0796913418140368	-0.499843352263966	0.990712040379433	0.322504444811669	0.635322468579669	Junction	DLPFC
chr17:7935146-7936365(+)	ENSG00000170037.13	ENSG00000170037	CNTROB	-0.0807131665142227	-0.633754559622923	-0.990697900495224	0.32251134152647	0.635327436049987	Junction	DLPFC
chr12:54523540-54523824(+)	ENSG00000123338.12	ENSG00000123338	NCKAP1L	-0.107417330171271	-0.947425177349228	-0.990649084122055	0.32253515240768	0.635357188804141	Junction	DLPFC
chr13:45396016-45397257(-)	ENSG00000174032.16	ENSG00000174032	SLC25A30	-0.0704587350364589	-0.0884641886173884	-0.990648260726086	0.322535554040666	0.635357188804141	Junction	DLPFC
chrX:103215239-103215688(+)	ENSG00000102409.9	ENSG00000102409	BEX4	0.248958891736656	-2.34881768951963	0.990638179501096	0.322540471449198	0.635357188804141	Junction	DLPFC
chr16:69646579-69647027(+)	ENSG00000102908.20	ENSG00000102908	NFAT5	-0.0684737467990368	-0.0520172313253337	-0.990631055971572	0.322543946185991	0.635357188804141	Junction	DLPFC
chr4:113517658-113531215(-)	ENSG00000145349.16	ENSG00000145349	CAMK2D	0.0331333844542567	3.3775266389424	0.990615474615197	0.322551546592644	0.635363541602064	Junction	DLPFC
chr11:117224756-117225930(-)	ENSG00000160613.12	ENSG00000160613	PCSK7	-0.0547168615077913	1.2510824373834	-0.990602872134591	0.322557694023736	0.635367032188424	Junction	DLPFC
chr1:148127039-148127140(-)	ENSG00000263956.6	ENSG00000263956	NBPF11	0.194613191949288	-0.966515080261983	0.990574567841416	0.322571501005312	0.635377923057681	Junction	DLPFC
chr11:108252032-108252816(+)	ENSG00000149311.17	ENSG00000149311	ATM	-0.0464858874079731	1.95993344303306	-0.990562601555	0.322577338338561	0.635377923057681	Junction	DLPFC
chr2:199397841-199419564(-)	ENSG00000119042.16	ENSG00000119042	SATB2	0.109019434225576	-1.06593985398691	0.990559679061713	0.322578763984952	0.635377923057681	Junction	DLPFC
chr4:88704282-88704507(+)	ENSG00000138641.15	ENSG00000138641	HERC3	-0.0352798882850387	2.40916773779923	-0.990549085897876	0.3225839315612	0.635377923057681	Junction	DLPFC
chr12:26550356-26556232(-)	ENSG00000123104.11	ENSG00000123104	ITPR2	0.040025946722115	2.32831444043504	0.990545547698536	0.322585657584051	0.635377923057681	Junction	DLPFC
chr1:65309939-65364634(+)	ENSG00000116675.15	ENSG00000116675	DNAJC6	0.0851180289764545	-0.514237512148295	0.990536309582141	0.322590164198677	0.635377923057681	Junction	DLPFC
chr7:23307950-23309355(+)	ENSG00000156928.4	ENSG00000156928	MALSU1	0.0362629543110403	2.51762129366976	0.990519927629011	0.322598155880451	0.635377923057681	Junction	DLPFC
chr3:58285454-58293585(+)	ENSG00000163686.14	ENSG00000163686	ABHD6	-0.0749193780071866	-0.338648653645312	-0.99051978249979	0.322598226680071	0.635377923057681	Junction	DLPFC
chr9:19076705-19078175(-)	ENSG00000147874.10	ENSG00000147874	HAUS6	-0.0576833188957308	1.03899592600564	-0.990502535606273	0.322606640450946	0.635385876664094	Junction	DLPFC
chr6:161386878-161548853(-)	ENSG00000185345.18	ENSG00000185345	PARK2	0.058035662781423	0.906885765828794	0.990491882545122	0.322611837540736	0.635387494766658	Junction	DLPFC
chr17:65160588-65160850(+)	ENSG00000108370.16	ENSG00000108370	RGS9	-0.0970343133770556	-0.575263296649468	-0.990468934167509	0.322623033079944	0.635400926675948	Junction	DLPFC
chr2:170948431-170949538(+)	ENSG00000115806.12	ENSG00000115806	GORASP2	-0.0417180230064764	1.380026669674	-0.990456431523994	0.322629132696033	0.635404322017573	Junction	DLPFC
chr9:133102572-133102778(-)	ENSG00000160271.14	ENSG00000160271	RALGDS	-0.0508640246782406	3.05790793322884	-0.990430143943455	0.322641957762139	0.635417794036091	Junction	DLPFC
chr7:74755538-74756819(+)	ENSG00000263001.5	ENSG00000263001	GTF2I	-0.0290670017840324	4.04507855297268	-0.990424472763263	0.322644724635718	0.635417794036091	Junction	DLPFC
chr13:32480638-32517856(-)	ENSG00000244754.8	ENSG00000244754	N4BP2L2	-0.0546469036226827	0.969996407250988	-0.990365196548476	0.322673645435677	0.635463702431352	Junction	DLPFC
chr12:131728429-131753122(+)	ENSG00000061936.9	ENSG00000061936	SFSWAP	-0.0681835894696491	0.868244337185413	-0.990349062112736	0.322681517703098	0.635463702431352	Junction	DLPFC
chr16:20862644-20896307(-)	ENSG00000188215.9-ENSG00000196678.13	ENSG00000188215	DCUN1D3-ERI2	0.0882338959995865	-0.928330200828822	0.990324293426702	0.322693603013845	0.635463702431352	Junction	DLPFC
chr4:119461852-119493332(+)	ENSG00000245958.6	ENSG00000245958		-0.148947965147021	-1.3355371372053	-0.99031892331677	0.322696223274596	0.635463702431352	Junction	DLPFC
chr4:78526658-78534448(+)	ENSG00000138759.17	ENSG00000138759	FRAS1	0.0859080043021331	0.391757824349557	0.990317797129632	0.32269677278168	0.635463702431352	Junction	DLPFC
chr9:108922928-108926522(-)	ENSG00000070061.14	ENSG00000070061	IKBKAP	0.0320667296547471	3.00560821333065	0.990309088471529	0.322701022068911	0.635463702431352	Junction	DLPFC
chr4:147631506-147632902(+)	ENSG00000164168.7	ENSG00000164168	TMEM184C	-0.0375837870157253	1.88816028679165	-0.990303628220946	0.322703686352614	0.635463702431352	Junction	DLPFC
chr4:42579979-42581620(-)	ENSG00000124406.16	ENSG00000124406	ATP8A1	-0.0359014731067636	4.90330654156384	-0.990299229667905	0.322705832600341	0.635463702431352	Junction	DLPFC
chr16:29537808-29538194(-)	ENSG00000205534.6	ENSG00000205534	SMG1P2	0.134585462808163	0.985537560849635	0.990287831853203	0.322711394139558	0.635463702431352	Junction	DLPFC
chr13:97347068-97356795(+)	ENSG00000139793.18	ENSG00000139793	MBNL2	-0.0512424407408512	1.53643638446591	-0.990287008406249	0.322711795941163	0.635463702431352	Junction	DLPFC
chr1:179990622-179992061(+)	ENSG00000135837.15	ENSG00000135837	CEP350	-0.0417374133052089	2.03390083536277	-0.990241365708101	0.32273406784496	0.635495055445986	Junction	DLPFC
chr15:22587392-22589679(+)	ENSG00000276550.4	ENSG00000276550	HERC2P2	0.107185478519625	0.431566096511222	0.990236441596824	0.322736470684473	0.635495055445986	Junction	DLPFC
chr20:63678347-63679848(+)	ENSG00000258366.7	ENSG00000258366	RTEL1	0.0614423580943404	0.584410421619365	0.990213199371243	0.322747812450274	0.635499040898234	Junction	DLPFC
chr1:83921161-83921246(-)	ENSG00000137941.16	ENSG00000137941	TTLL7	-0.0402514500075944	5.22492140192764	-0.990204817827252	0.322751902549011	0.635499040898234	Junction	DLPFC
chr10:5640831-5641769(-)	ENSG00000196372.12	ENSG00000196372	ASB13	0.0561943563312137	1.61567852331162	0.990201549881739	0.322753497278684	0.635499040898234	Junction	DLPFC
chr7:74535139-74536166(+)	ENSG00000006704.10	ENSG00000006704	GTF2IRD1	-0.0593266610668278	0.327178238240921	-0.990196421550663	0.322755999871126	0.635499040898234	Junction	DLPFC
chr12:51109274-51110876(-)	ENSG00000135457.9	ENSG00000135457	TFCP2	-0.0400704918820994	1.72430047842347	-0.990185476794943	0.322761340883731	0.635500940382499	Junction	DLPFC
chr1:109265919-109266104(+)	ENSG00000143126.7	ENSG00000143126	CELSR2	-0.0464211624200431	2.82415590678834	-0.990116054300566	0.322795220230262	0.635547092805	Junction	DLPFC
chr1:43612801-43613617(+)	ENSG00000142949.16	ENSG00000142949	PTPRF	0.0641013750551873	2.664727123464	0.990111871180141	0.322797261737879	0.635547092805	Junction	DLPFC
chr5:141973743-141978302(+)	ENSG00000013561.17	ENSG00000013561	RNF14	-0.0782494474584905	-0.128848032142187	-0.990104625734157	0.322800797786417	0.635547092805	Junction	DLPFC
chr8:132814890-132816887(+)	ENSG00000129292.20	ENSG00000129292	PHF20L1	0.0472018589306132	1.04182615331963	0.990101573293223	0.322802287499315	0.635547092805	Junction	DLPFC
chr10:27043568-27044156(-)	ENSG00000107890.16	ENSG00000107890	ANKRD26	0.035513754160896	1.95707145006041	0.99007582498917	0.322814853877631	0.635563216928378	Junction	DLPFC
chr2:159431157-159432756(-)	ENSG00000123636.17	ENSG00000123636	BAZ2B	-0.0533080895401354	2.91431335432865	-0.99003695387685	0.322833825407901	0.635591951012541	Junction	DLPFC
chr8:10301432-10301533(+)	ENSG00000175806.14	ENSG00000175806	MSRA	0.0989433054933039	-0.44207212412692	0.990022097072781	0.322841076648943	0.635597609844218	Junction	DLPFC
chr7:73573472-73573937(-)	ENSG00000106638.15	ENSG00000106638	TBL2	-0.0643596444492686	0.285721602033186	-0.990003003418415	0.322850395949144	0.635604195643982	Junction	DLPFC
chr5:109383521-109393950(-)	ENSG00000198961.9	ENSG00000198961	PJA2	0.274077949494189	-2.6914929081434	0.989975814639039	0.322863666651417	0.635604195643982	Junction	DLPFC
chr2:127723348-127724332(-)	ENSG00000136709.11	ENSG00000136709	WDR33	-0.0376364551780038	1.72005946370526	-0.989974216785802	0.322864446566413	0.635604195643982	Junction	DLPFC
chr1:154968258-154968494(-)	ENSG00000160691.18	ENSG00000160691	SHC1	-0.0559848743230303	1.29383190634142	-0.989973644128009	0.322864726081996	0.635604195643982	Junction	DLPFC
chr8:61633728-61637946(-)	ENSG00000198363.16	ENSG00000198363	ASPH	-0.0361516508350672	4.15096395453154	-0.989930772263525	0.322885652387511	0.635604195643982	Junction	DLPFC
chr15:25245210-25245288(+)	ENSG00000224078.12	ENSG00000224078	SNHG14	0.057518399706926	2.39042076623779	0.989926658596193	0.322887660367863	0.635604195643982	Junction	DLPFC
chr7:55425431-55428374(+)	ENSG00000132434.9	ENSG00000132434	LANCL2	-0.0355894241168701	2.98442298316589	-0.989916746828121	0.322892498574772	0.635604195643982	Junction	DLPFC
chr11:63818366-63818526(+)	ENSG00000168005.8	ENSG00000168005	C11orf84	0.0606748027824538	0.525186581465243	0.989915743787439	0.322892988189193	0.635604195643982	Junction	DLPFC
chr11:61741350-61743531(+)	ENSG00000134780.9	ENSG00000134780	DAGLA	0.0886879523613438	0.0357592154476938	0.989905411942935	0.322898031502519	0.635604195643982	Junction	DLPFC
chr6:33195703-33195906(-)	ENSG00000204231.10	ENSG00000204231	RXRB	-0.0394570204481811	2.38684525996266	-0.989891455177689	0.322904844340862	0.635604195643982	Junction	DLPFC
chr8:38953368-38957322(+)	ENSG00000169499.14	ENSG00000169499	PLEKHA2	0.0383576025795098	2.12609994521412	0.989863634032746	0.322918425201414	0.635604195643982	Junction	DLPFC
chr9:127093927-127107914(-)	ENSG00000136859.9	ENSG00000136859	ANGPTL2	-0.112302830122148	-0.984546438728931	-0.989856949988289	0.322921688065909	0.635604195643982	Junction	DLPFC
chr17:47670833-47673017(+)	ENSG00000108424.9	ENSG00000108424	KPNB1	-0.024663200145582	3.66426243605664	-0.989853342267001	0.322923449210039	0.635604195643982	Junction	DLPFC
chr20:63277306-63278116(+)	ENSG00000101199.12	ENSG00000101199	ARFGAP1	-0.0340139925523934	2.48357791271066	-0.989852390613273	0.322923913770082	0.635604195643982	Junction	DLPFC
chr16:1975099-1975186(+)	ENSG00000183751.14	ENSG00000183751	TBL3	-0.0666845726255492	0.160457238032333	-0.989847489272889	0.322926306419249	0.635604195643982	Junction	DLPFC
chr12:55703179-55712062(-)	ENSG00000135424.15	ENSG00000135424	ITGA7	0.105135775670019	-1.03016374428668	0.989843916322097	0.322928050606129	0.635604195643982	Junction	DLPFC
chr6:33700514-33701345(-)	ENSG00000137288.9	ENSG00000137288	UQCC2	0.0252927221102478	3.33512114023655	0.98984224688246	0.322928865569009	0.635604195643982	Junction	DLPFC
chr4:113548730-113552030(-)	ENSG00000145349.16	ENSG00000145349	CAMK2D	0.0360769259586729	2.8938505733719	0.989838572193645	0.322930659430155	0.635604195643982	Junction	DLPFC
chr21:33885124-33885438(+)	ENSG00000205726.14	ENSG00000205726	ITSN1	0.041927664371979	2.66643905694055	0.989833174585582	0.32293329437514	0.635604195643982	Junction	DLPFC
chr11:57806984-57808164(+)	ENSG00000198561.13	ENSG00000198561	CTNND1	-0.0387086042169451	2.09410662322415	-0.989808876895849	0.322945155928618	0.635604195643982	Junction	DLPFC
chr7:73011556-73011721(+)	ENSG00000229018.5	ENSG00000229018	PMS2P7	-0.123917268976018	-0.221578142455806	-0.989797004614284	0.322950951797495	0.635604195643982	Junction	DLPFC
chr4:67646017-67646723(-)	ENSG00000033178.12	ENSG00000033178	UBA6	-0.0421647445284788	1.7047230442106	-0.989794412191208	0.322952217388418	0.635604195643982	Junction	DLPFC
chr14:92958367-92962354(-)	ENSG00000100605.16	ENSG00000100605	ITPK1	-0.024401934147391	4.11193541119098	-0.989780202229487	0.322959154584856	0.635604195643982	Junction	DLPFC
chrX:10474751-10482479(-)	ENSG00000101871.14	ENSG00000101871	MID1	-0.066635239115964	0.412487469600831	-0.989773791330013	0.322962284369704	0.635604195643982	Junction	DLPFC
chr7:43942858-43942953(+)	ENSG00000078967.12	ENSG00000078967	UBE2D4	-0.0484901166980578	1.48094432808859	-0.989769627245708	0.32296431727573	0.635604195643982	Junction	DLPFC
chr6:138261640-138262700(+)	ENSG00000112379.8	ENSG00000112379	ARFGEF3	-0.032684647110395	2.67266904899218	-0.98976677484894	0.322965709820714	0.635604195643982	Junction	DLPFC
chr3:134191983-134195080(-)				-0.0534238176395507	1.82032238469222	-0.989761258990188	0.322968402683551	0.635604195643982	Junction	DLPFC
chr16:21962517-21962760(+)	ENSG00000140740.10	ENSG00000140740	UQCRC2	0.0226861283508505	5.14442229277966	0.989754912617442	0.32297150102461	0.635604195643982	Junction	DLPFC
chr15:43517701-43520640(+)	ENSG00000166963.12	ENSG00000166963	MAP1A	0.0316177749928892	5.35460117418631	0.989736732988738	0.322980376547055	0.635604195643982	Junction	DLPFC
chr5:96768000-96770530(+)	ENSG00000153113.23	ENSG00000153113	CAST	-0.0344740180884474	3.40240824911153	-0.989736443112428	0.322980518069593	0.635604195643982	Junction	DLPFC
chrX:31261017-31266809(-)	ENSG00000198947.15	ENSG00000198947	DMD	0.0499327442557875	0.904566220199012	0.989732121927528	0.322982627750285	0.635604195643982	Junction	DLPFC
chr11:65885664-65887599(-)	ENSG00000172500.12	ENSG00000172500	FIBP	0.0681602444399727	-0.148759201624784	0.989728315039191	0.322984486349561	0.635604195643982	Junction	DLPFC
chr17:39517557-39519955(+)	ENSG00000167258.13	ENSG00000167258	CDK12	-0.03646932710666	1.68422692822456	-0.989694735275397	0.323000880967396	0.635626196181986	Junction	DLPFC
chr3:169804182-169806847(-)	ENSG00000171757.15	ENSG00000171757	LRRC34	0.0561901405724655	0.563059389903652	0.98968748601809	0.323004420337277	0.635626196181986	Junction	DLPFC
chr18:54919377-54928799(-)	ENSG00000166510.13	ENSG00000166510	CCDC68	0.0766119812528764	-0.306238888630669	0.989674288998087	0.323010863701852	0.635630262102619	Junction	DLPFC
chr8:89958855-89964409(-)	ENSG00000104320.13	ENSG00000104320	NBN	0.0261778569390864	2.8680659009054	0.989663760561784	0.323016004207055	0.635631764142873	Junction	DLPFC
chr7:100016931-100023418(+)	ENSG00000106261.16	ENSG00000106261	ZKSCAN1	0.234692692431747	-2.34103072913675	0.989631016617347	0.32303199176839	0.635654606173045	Junction	DLPFC
chr2:15553474-15554060(-)	ENSG00000151779.12	ENSG00000151779	NBAS	0.0372636094583851	2.90543427633095	0.989612289201377	0.323041135851142	0.635654606173045	Junction	DLPFC
chr19:38379406-38380898(+)	ENSG00000099341.11	ENSG00000099341	PSMD8	-0.0281685646645391	4.04145740617597	-0.98961122901762	0.323041653514814	0.635654606173045	Junction	DLPFC
chr11:103133708-103134320(+)	ENSG00000187240.13	ENSG00000187240	DYNC2H1	0.0395912792549836	1.70840462195818	0.989604126450072	0.323045121551397	0.635654606173045	Junction	DLPFC
chr19:34404991-34409160(+)	ENSG00000266953.6	ENSG00000266953	RP11-618P17.4	0.0627539615576399	-0.0186798898943714	0.989590715285255	0.323051670011796	0.635658878171991	Junction	DLPFC
chr20:34776449-34782120(-)	ENSG00000198646.13	ENSG00000198646	NCOA6	-0.0410770643693496	1.82130709491248	-0.989580778483637	0.323056522051463	0.635659812105271	Junction	DLPFC
chr16:733428-734228(-)	ENSG00000103245.13	ENSG00000103245	NARFL	0.0457473736002646	1.25394637886929	0.989571514699557	0.323061045506453	0.635660099484757	Junction	DLPFC
chr9:137429384-137430783(+)	ENSG00000188747.8	ENSG00000188747	NOXA1	0.0685589954260959	0.490705050909534	0.989552975027833	0.323070098451082	0.635669010448861	Junction	DLPFC
chr1:48413152-48451551(-)	ENSG00000132122.11	ENSG00000132122	SPATA6	-0.0703787328742428	0.546089408142716	-0.989544310830569	0.323074329246269	0.635669010448861	Junction	DLPFC
chr2:197403765-197405075(-)	ENSG00000115524.15	ENSG00000115524	SF3B1	-0.0263399308891794	3.89170559359769	-0.989501223460138	0.323095369684509	0.635701795452425	Junction	DLPFC
chr11:64266203-64266314(+)	ENSG00000149782.11	ENSG00000149782	PLCB3	0.0752079321928334	-0.246345540355797	0.989434259192025	0.323128071477507	0.635749981151584	Junction	DLPFC
chr3:49713998-49714089(+)	ENSG00000164068.15	ENSG00000164068	RNF123	0.0532532059997406	1.00980896508386	0.989433143985492	0.323128616103509	0.635749981151584	Junction	DLPFC
chr3:154289827-154292550(-)	ENSG00000174953.13	ENSG00000174953	DHX36	0.0412130991584531	2.36917923993597	0.989413974739544	0.323137977754682	0.635750097546424	Junction	DLPFC
chr14:78297861-78645119(+)	ENSG00000021645.18	ENSG00000021645	NRXN3	0.0527985760225848	2.61089342866484	0.989412424862115	0.323138734673374	0.635750097546424	Junction	DLPFC
chr12:122801853-122806150(+)	ENSG00000130783.13	ENSG00000130783	CCDC62	0.0725999963351754	-0.653101154385562	0.989406129178169	0.323141809329001	0.635750097546424	Junction	DLPFC
chr15:33739996-33742365(+)	ENSG00000198838.13	ENSG00000198838	RYR3	0.0479567695348647	1.48412671858488	0.989379603595822	0.32315476397476	0.63576697099119	Junction	DLPFC
chr12:88139192-88139494(-)	ENSG00000198707.14	ENSG00000198707	CEP290	0.0419378721384262	1.57977696712388	0.989355193444821	0.323166685780042	0.635775673253121	Junction	DLPFC
chr4:99085217-99088688(-)	ENSG00000197894.10	ENSG00000197894	ADH5	0.0381434860380498	2.87711329876375	0.989352617954547	0.323167943654418	0.635775673253121	Junction	DLPFC
chr9:39171631-39175948(-)	ENSG00000106714.17	ENSG00000106714	CNTNAP3	-0.0956002571322199	-0.260981048069958	-0.989340548416818	0.323173838482439	0.635778656913171	Junction	DLPFC
chrX:139789489-139796272(-)	ENSG00000101974.14	ENSG00000101974	ATP11C	-0.0832913544481803	-0.478298024441939	-0.989328365328117	0.323179788840764	0.635781749735457	Junction	DLPFC
chr3:63834200-63835153(-)	ENSG00000163634.11	ENSG00000163634	THOC7	0.0263904083223869	4.38474520588522	0.989319316186517	0.323184208590299	0.635781831394708	Junction	DLPFC
chr1:150263680-150263793(+)	ENSG00000118298.10	ENSG00000118298	CA14	-0.141037374676114	-0.810744327636014	-0.989282127457328	0.323202372592523	0.635808950968621	Junction	DLPFC
chr19:17172964-17175662(+)	ENSG00000099331.13	ENSG00000099331	MYO9B	-0.0812821686090277	0.198592788151837	-0.989235668877921	0.323225065184511	0.635837284321016	Junction	DLPFC
chr12:109071711-109072304(+)	ENSG00000135093.12	ENSG00000135093	USP30	-0.0577484937231276	1.27055114588195	-0.989228854451818	0.323228393763821	0.635837284321016	Junction	DLPFC
chr14:30605813-30607887(+)	ENSG00000092140.14	ENSG00000092140	G2E3	-0.0485356421134331	0.850559116000019	-0.989225747848963	0.323229911224657	0.635837284321016	Junction	DLPFC
chr9:138040673-138043773(+)	ENSG00000148408.12	ENSG00000148408	CACNA1B	0.0949255600150639	0.0211613475135828	0.989180692524316	0.323251919612138	0.635868486028968	Junction	DLPFC
chr16:66880641-66884230(+)	ENSG00000172840.6	ENSG00000172840	PDP2	0.0663189550078603	0.0642538863403462	0.989174412869751	0.323254987142586	0.635868486028968	Junction	DLPFC
chr12:27317454-27317895(+)	ENSG00000211455.7	ENSG00000211455	STK38L	0.0367156738396425	2.26852810843059	0.989166383888371	0.323258909224431	0.635868486028968	Junction	DLPFC
chr12:51914074-51914438(+)	ENSG00000139567.12	ENSG00000139567	ACVRL1	-0.12912802582554	-1.14061332093358	-0.989123327356264	0.323279942466613	0.635901245737791	Junction	DLPFC
chr8:142300648-142314383(-)	ENSG00000171045.14	ENSG00000171045	TSNARE1	-0.0795406402924749	-0.676890645360924	-0.989104290200958	0.323289242458409	0.635910925219851	Junction	DLPFC
chr14:92134171-92134249(+)	ENSG00000165934.12	ENSG00000165934	CPSF2	-0.0342759569107047	2.09904367574929	-0.9890247030119	0.323328124124142	0.635972883526206	Junction	DLPFC
chr16:81022699-81024714(+)	ENSG00000166451.13	ENSG00000166451	CENPN	0.0860926523965449	-0.85321865710375	0.989002783317546	0.323338833347879	0.635972883526206	Junction	DLPFC
chr4:82906628-82907784(+)	ENSG00000168152.12	ENSG00000168152	THAP9	-0.0783047362770883	-0.0859593811242956	-0.988995760406883	0.323342264554394	0.635972883526206	Junction	DLPFC
chr12:122835644-122848030(+)	ENSG00000130787.13	ENSG00000130787	HIP1R	-0.0647058655553454	1.59781277126058	-0.988995178953019	0.323342548638285	0.635972883526206	Junction	DLPFC
chr3:291578-319682(+)	ENSG00000134121.9	ENSG00000134121	CHL1	0.106739594471906	-1.00291958178547	0.988984288233755	0.323347869602941	0.635972883526206	Junction	DLPFC
chr1:153933320-153933482(-)	ENSG00000198837.9	ENSG00000198837	DENND4B	-0.0676582377024791	1.37930570655747	-0.988977244411478	0.323351311089301	0.635972883526206	Junction	DLPFC
chr4:81457622-81459331(-)	ENSG00000138670.17	ENSG00000138670	RASGEF1B	-0.0485860975596835	1.12262911300084	-0.988969530977321	0.323355079763625	0.635972883526206	Junction	DLPFC
chr7:128400540-128400816(-)	ENSG00000106348.16	ENSG00000106348	IMPDH1	0.059975802966999	1.14508316980753	0.988960667968027	0.323359410139524	0.635972883526206	Junction	DLPFC
chr16:275083-275282(-)	ENSG00000076344.15	ENSG00000076344	RGS11	0.071705406540406	0.3003677685386	0.988959138755971	0.323360157300769	0.635972883526206	Junction	DLPFC
chr10:105252907-105255701(+)	ENSG00000156395.12	ENSG00000156395	SORCS3	0.052923142408053	1.29339647285899	0.988935741148913	0.323371589332482	0.635986753888089	Junction	DLPFC
chr2:215384977-215386688(-)	ENSG00000115414.18	ENSG00000115414	FN1	-0.069058336402468	1.73037416494953	-0.988895219714792	0.323391388663289	0.636009980172436	Junction	DLPFC
chr4:51899379-51911069(+)	ENSG00000109184.14	ENSG00000109184	DCUN1D4	0.03146285979102	2.15613013621531	0.988893644172794	0.323392158510833	0.636009980172436	Junction	DLPFC
chr20:4902559-4912879(-)	ENSG00000089057.14	ENSG00000089057	SLC23A2	-0.0331464531881718	2.70414021219553	-0.988879339350647	0.323399148244336	0.636015112992673	Junction	DLPFC
chr6:70260711-70263243(-)	ENSG00000112280.15	ENSG00000112280	COL9A1	0.0849551424199761	-0.265236622439904	0.988855581380574	0.323410757267023	0.636022118398071	Junction	DLPFC
chrX:31968515-32155370(-)	ENSG00000198947.15	ENSG00000198947	DMD	0.0493336997995768	1.69256372179564	0.988846535307261	0.323415177584643	0.636022118398071	Junction	DLPFC
chr16:88671466-88671812(+)	ENSG00000260630.6	ENSG00000260630	SNAI3-AS1	0.06836290460879	1.00909722292504	0.98883859672758	0.323419056763721	0.636022118398071	Junction	DLPFC
chr14:20460846-20461183(-)	ENSG00000165782.10	ENSG00000165782	TMEM55B	0.0553149607934137	0.991794784559411	0.988834700569612	0.323420960628585	0.636022118398071	Junction	DLPFC
chr14:104773380-104773454(-)	ENSG00000142208.15	ENSG00000142208	AKT1	0.0328391692269053	3.25510908250955	0.988827232757441	0.323424609809445	0.636022118398071	Junction	DLPFC
chr3:48418063-48418190(-)	ENSG00000164050.12	ENSG00000164050	PLXNB1	-0.0740169512051785	1.90663203645141	-0.988809762072524	0.323433147045477	0.636030293795865	Junction	DLPFC
chr7:99398014-99400302(-)	ENSG00000106244.12	ENSG00000106244	PDAP1	0.03015099007908	4.04149729062771	0.988779082473164	0.323448139314983	0.636051162603913	Junction	DLPFC
chr7:155643605-155644213(-)	ENSG00000283128.1	ENSG00000283128	RP5-912I13.2	-0.062763156929639	-0.0641131969223921	-0.988759864285518	0.323457530942087	0.636061017498905	Junction	DLPFC
chr18:21622802-21623747(+)	ENSG00000167088.10	ENSG00000167088	SNRPD1	0.0293001517737336	3.55750332077336	0.988734571758721	0.323469891275538	0.636070237121579	Junction	DLPFC
chr7:77381355-77382573(-)	ENSG00000186088.15	ENSG00000186088	GSAP	0.0432880009311416	1.54131086874485	0.988725267635459	0.32347443823259	0.636070237121579	Junction	DLPFC
chr2:170080024-170080544(+)	ENSG00000144357.16	ENSG00000144357	UBR3	0.0342633171510824	3.39411714524109	0.98872338129768	0.323475360097453	0.636070237121579	Junction	DLPFC
chr18:55228031-55228220(-)	ENSG00000196628.14	ENSG00000196628	TCF4	0.0247865046851294	4.15287094278198	0.988688822221547	0.323492249634626	0.636094834643772	Junction	DLPFC
chr4:40830578-40856984(-)	ENSG00000163697.16	ENSG00000163697	APBB2	0.1431928728278	-1.31650258537455	0.988625974977801	0.323522965501312	0.636140298632897	Junction	DLPFC
chr9:19063194-19063513(-)	ENSG00000147874.10	ENSG00000147874	HAUS6	-0.0470670788024201	1.15187646312176	-0.988623587872288	0.323524132209269	0.636140298632897	Junction	DLPFC
chr12:7209841-7210021(+)	ENSG00000139197.10	ENSG00000139197	PEX5	0.0338772894570567	2.38195761983249	0.988614298978669	0.323528672221673	0.636140611864082	Junction	DLPFC
chr19:17420412-17420537(+)	ENSG00000141971.12	ENSG00000141971	MVB12A	-0.0873142617938424	-0.646202604405675	-0.988575342922482	0.323547712723547	0.636169436393927	Junction	DLPFC
chr1:245858671-245863798(-)	ENSG00000185420.18	ENSG00000185420	SMYD3	0.0395606340042851	2.15801273346517	0.98855691057801	0.323556722132613	0.636174545652767	Junction	DLPFC
chr11:65210097-65210335(+)	ENSG00000014216.15	ENSG00000014216	CAPN1	0.0417608571344653	1.47800933670868	0.988536023358921	0.323566931640082	0.636174545652767	Junction	DLPFC
chr12:8188536-8194202(+)	ENSG00000226711.6	ENSG00000226711	FAM66C	0.0846843809521432	-0.0586712244681449	0.988531970462593	0.32356891268817	0.636174545652767	Junction	DLPFC
chr3:45968704-45969674(-)	ENSG00000163820.14	ENSG00000163820	FYCO1	-0.0752304260088427	-0.110471310170175	-0.988525635432404	0.32357200925489	0.636174545652767	Junction	DLPFC
chrX:54552429-54554564(+)	ENSG00000130119.15	ENSG00000130119	GNL3L	0.0406380857060125	1.59377602019522	0.98851852072672	0.323575486950598	0.636174545652767	Junction	DLPFC
chr1:116589105-116599940(-)	ENSG00000143061.17	ENSG00000143061	IGSF3	0.0673383645811498	0.907049677954282	0.988512223038696	0.323578565305317	0.636174545652767	Junction	DLPFC
chr2:231215002-231216637(+)	ENSG00000135931.17	ENSG00000135931	ARMC9	0.0558601346396531	1.74084172380646	0.988507287504877	0.323580977842763	0.636174545652767	Junction	DLPFC
chr11:108289802-108292618(+)	ENSG00000149311.17	ENSG00000149311	ATM	-0.0416214573477155	2.06206495180443	-0.988491455821461	0.323588716604677	0.636181147180303	Junction	DLPFC
chr14:67159489-67165161(+)	ENSG00000171723.15	ENSG00000171723	GPHN	-0.050509242788703	2.04680771033254	-0.988458037705866	0.323605052273407	0.636204649971305	Junction	DLPFC
chr3:149912084-149913716(+)	ENSG00000082996.19	ENSG00000082996	RNF13	-0.0963024784912447	0.207570090167457	-0.988447138290556	0.323610380315842	0.636206511523674	Junction	DLPFC
chr18:36805503-36807846(-)	ENSG00000134779.14	ENSG00000134779	TPGS2	0.0301612671185236	3.3020681895203	0.988436366288725	0.323615646130199	0.636208250689105	Junction	DLPFC
chr3:138170193-138171632(-)	ENSG00000138231.12	ENSG00000138231	DBR1	-0.0541145320313154	0.599582028232565	-0.988426213413874	0.323620609340188	0.636209394914116	Junction	DLPFC
chr19:35785335-35785408(+)	ENSG00000004777.18	ENSG00000004777	ARHGAP33	-0.0703547873617363	0.640761408606312	-0.98838274284823	0.323641860391437	0.636234427459702	Junction	DLPFC
chr2:95927410-95929071(-)	ENSG00000174501.14	ENSG00000174501	ANKRD36C	0.0377926765032596	2.57566635928268	0.988382241760334	0.323642105358941	0.636234427459702	Junction	DLPFC
chr10:12186333-12195769(-)	ENSG00000165609.12	ENSG00000165609	NUDT5	0.0384578066738531	2.33888612169045	0.98834705799378	0.323659305996912	0.63625962800411	Junction	DLPFC
chr15:40290838-40291017(-)	ENSG00000137841.11	ENSG00000137841	PLCB2	-0.094852798745186	-0.928970196580966	-0.988334862720706	0.323665268160984	0.636259783086234	Junction	DLPFC
chr21:31958971-31968249(+)	ENSG00000142149.8	ENSG00000142149	HUNK	0.0882427183548287	-0.438055777915472	0.988323995645833	0.323670581040937	0.636259783086234	Junction	DLPFC
chr9:6620320-6644613(-)	ENSG00000178445.8	ENSG00000178445	GLDC	-0.0682346767427368	-0.121358712368883	-0.988319183210587	0.323672933844167	0.636259783086234	Junction	DLPFC
chr17:50460873-50461241(+)	ENSG00000167107.12	ENSG00000167107	ACSF2	-0.086758220096791	-0.924416978727809	-0.988311048340801	0.323676911013603	0.636259783086234	Junction	DLPFC
chr11:3713996-3719411(-)	ENSG00000110713.15	ENSG00000110713	NUP98	-0.040984626431844	2.05278393502819	-0.988284417720962	0.323689931050772	0.636275761943554	Junction	DLPFC
chr17:28578091-28578217(-)	ENSG00000076382.16	ENSG00000076382	SPAG5	0.0752881967591177	-0.0978121304352129	0.988269287395095	0.323697328605613	0.636275761943554	Junction	DLPFC
chr8:37829560-37829850(+)	ENSG00000020181.17	ENSG00000020181	ADGRA2	0.0854577502314066	-0.516769197972394	0.98826753647936	0.323698184674632	0.636275761943554	Junction	DLPFC
chr11:209319-209406(+)	ENSG00000177963.13	ENSG00000177963	RIC8A	0.0310463067572808	2.487672792778	0.988252589115055	0.323705492896742	0.636281514483635	Junction	DLPFC
chr8:144080150-144080241(+)	ENSG00000178896.7	ENSG00000178896	EXOSC4	0.050404309985845	0.870502259960426	0.988223799280333	0.323719569428889	0.636300570603517	Junction	DLPFC
chr14:24172782-24172898(+)	ENSG00000100918.12	ENSG00000100918	REC8	0.0752307155172551	-0.224242644922358	0.988209158342015	0.323726728138341	0.63630350826156	Junction	DLPFC
chr10:73400858-73408194(-)	ENSG00000138279.15	ENSG00000138279	ANXA7	0.122793942443488	-0.986411309270978	0.988201925430283	0.323730264719953	0.63630350826156	Junction	DLPFC
chr1:29292027-29303854(+)	ENSG00000060656.19	ENSG00000060656	PTPRU	-0.0584533601715472	0.437530220828462	-0.988188409267697	0.323736873607762	0.63630350826156	Junction	DLPFC
chr6:43175968-43176547(+)	ENSG00000112658.7	ENSG00000112658	SRF	-0.074325218982557	0.426715573323374	-0.988184896355275	0.323738591302358	0.63630350826156	Junction	DLPFC
chr17:47977911-47978828(+)	ENSG00000108465.14	ENSG00000108465	CDK5RAP3	-0.0346109791529707	3.00811317765833	-0.988161897150208	0.323749837278076	0.636316999451815	Junction	DLPFC
chr15:67165089-67165252(+)	ENSG00000166949.15	ENSG00000166949	SMAD3	-0.0559426563917031	1.30226633946837	-0.988151741706427	0.323754803090799	0.636318147041678	Junction	DLPFC
chrX:49072651-49073808(-)	ENSG00000243279.3	ENSG00000243279	PRAF2	-0.068941006479272	0.404473608447511	-0.988093778341206	0.323783146992924	0.636365242030595	Junction	DLPFC
chr12:64495605-64495698(+)	ENSG00000183735.9	ENSG00000183735	TBK1	-0.0351998102137966	2.32144835080883	-0.988042164745579	0.323808387244283	0.636405902230894	Junction	DLPFC
chr20:41413516-41415185(-)	ENSG00000124177.14	ENSG00000124177	CHD6	0.031816981988937	1.93391010222514	0.988033550345773	0.323812600011941	0.636405902230894	Junction	DLPFC
chr22:50517662-50517740(+)	ENSG00000025770.18	ENSG00000025770	NCAPH2	0.0416635218851942	1.94897140388787	0.987973863789083	0.323841789982938	0.636444439518779	Junction	DLPFC
chr14:105348581-105352377(+)	ENSG00000179364.13	ENSG00000179364	PACS2	-0.0410246891239001	2.75581755428668	-0.987960809929404	0.323848174259395	0.636444439518779	Junction	DLPFC
chr4:30920346-31142472(+)	ENSG00000169851.15	ENSG00000169851	PCDH7	0.0869877376265342	1.02152133391783	0.987955522125512	0.323850760399328	0.636444439518779	Junction	DLPFC
chr15:27983484-27985063(-)	ENSG00000104044.15	ENSG00000104044	OCA2	0.0658674152927427	0.43496028867	0.987949925288045	0.323853497694998	0.636444439518779	Junction	DLPFC
chr5:56865457-56865828(+)	ENSG00000095015.5	ENSG00000095015	MAP3K1	-0.0518307406383477	0.763957158239485	-0.987948648057626	0.323854122363695	0.636444439518779	Junction	DLPFC
chr12:121327232-121328315(-)	ENSG00000089053.12	ENSG00000089053	ANAPC5	-0.0354279799025857	3.24877290146196	-0.987934161095337	0.323861207711959	0.636449750540436	Junction	DLPFC
chr7:135606916-135607246(+)	ENSG00000155561.14	ENSG00000155561	NUP205	-0.0557812054897114	0.918677387005602	-0.987919768908638	0.323868246807376	0.636454970523808	Junction	DLPFC
chr10:120889185-120889894(+)	ENSG00000120008.15	ENSG00000120008	WDR11	0.0326315565192077	2.3329631724366	0.98789147656488	0.323882084642499	0.636473550839377	Junction	DLPFC
chr12:14434424-14436105(+)	ENSG00000171681.12	ENSG00000171681	ATF7IP	-0.0406321832406353	2.56989291239309	-0.987880331451043	0.323887535843486	0.636475583344602	Junction	DLPFC
chr8:47935901-47936352(-)	ENSG00000253729.7	ENSG00000253729	PRKDC	-0.0284287846506179	3.02928370047085	-0.98786830621739	0.32389341758833	0.636475583344602	Junction	DLPFC
chr7:130555133-130561032(-)	ENSG00000158623.14	ENSG00000158623	COPG2	0.034096768427876	1.80328819729711	0.987862478646262	0.323896267976912	0.636475583344602	Junction	DLPFC
chr19:4258424-4261993(+)	ENSG00000105248.15	ENSG00000105248	CCDC94	-0.0816257172513895	-0.593655123258304	-0.987828994032548	0.323912646329394	0.636492087359557	Junction	DLPFC
chr2:85398153-85398689(-)	ENSG00000042493.15	ENSG00000042493	CAPG	-0.0857073860756714	0.689766576767446	-0.987827385810311	0.323913432973896	0.636492087359557	Junction	DLPFC
chr14:64186580-64188549(+)	ENSG00000054654.15	ENSG00000054654	SYNE2	0.0820341041892763	-0.417825084278905	0.987806036482145	0.323923875885121	0.636503994706187	Junction	DLPFC
chr17:28620631-28620987(-)	ENSG00000007202.14	ENSG00000007202	KIAA0100	0.0243306222221076	3.45338276743088	0.987793977357655	0.323929774639575	0.636506972673423	Junction	DLPFC
chr12:12135301-12138324(-)	ENSG00000070018.8	ENSG00000070018	LRP6	-0.0541723450017535	1.94535072367734	-0.987776864321966	0.323938145649437	0.636514808361465	Junction	DLPFC
chr12:69365700-69365789(+)	ENSG00000127337.6	ENSG00000127337	YEATS4	0.0522841514568632	1.17801362904647	0.98766779520967	0.323991501204517	0.63660244818474	Junction	DLPFC
chr22:37833207-37833683(-)	ENSG00000100124.13	ENSG00000100124	ANKRD54	-0.0419367886921203	1.41780923618714	-0.987667765970538	0.323991515508788	0.63660244818474	Junction	DLPFC
chr3:38246222-38247667(+)	ENSG00000172939.8	ENSG00000172939	OXSR1	-0.0518932383083486	0.970989631322894	-0.987627618430804	0.324011156744982	0.63663242653595	Junction	DLPFC
chr2:96605512-96606969(-)	ENSG00000114982.17	ENSG00000114982	KANSL3	0.0392555228018148	1.39926516150256	0.987616934119328	0.324016383923404	0.636634083037509	Junction	DLPFC
chr22:17579965-17581036(+)	ENSG00000182902.13	ENSG00000182902	SLC25A18	-0.0508491104720099	2.76894826183094	-0.987582259083735	0.324033348671985	0.63665100857377	Junction	DLPFC
chr16:88570567-88577109(+)	ENSG00000158545.15	ENSG00000158545	ZC3H18	-0.0576479132019706	1.31486377629974	-0.987574264158973	0.324037260268447	0.63665100857377	Junction	DLPFC
chr10:95491121-95493164(-)	ENSG00000095637.21	ENSG00000095637	SORBS1	0.0606623607891787	0.793949632961758	0.987564583197758	0.324041996816357	0.63665100857377	Junction	DLPFC
chr11:66845238-66845499(+)	ENSG00000173653.7	ENSG00000173653	RCE1	-0.0742775748481632	-0.261276832271139	-0.987553361270471	0.324047487360501	0.63665100857377	Junction	DLPFC
chr13:31846940-31946008(+)	ENSG00000229715.4	ENSG00000229715	EEF1DP3	0.0990391213381951	-0.36485853119683	0.987550227765171	0.324049020499212	0.63665100857377	Junction	DLPFC
chr3:111675409-111707925(+)	ENSG00000240891.7	ENSG00000240891	PLCXD2	0.0780950794414888	0.660121736471163	0.987540187317403	0.324053933048519	0.63665100857377	Junction	DLPFC
chr5:113548668-113548954(+)	ENSG00000047188.15	ENSG00000047188	YTHDC2	0.034874322766448	2.35463285150495	0.987536600922926	0.32405568779678	0.63665100857377	Junction	DLPFC
chr1:92324376-92333390(+)	ENSG00000122484.8	ENSG00000122484	RPAP2	0.0309972358131055	2.27825171813378	0.987512971870041	0.324067249156508	0.636665108827886	Junction	DLPFC
chr11:118436945-118468774(+)	ENSG00000118058.20	ENSG00000118058	KMT2A	0.0592515331776097	0.700956459650602	0.987477615825428	0.324084548870476	0.636676693329516	Junction	DLPFC
chrX:24694005-24699424(+)	ENSG00000101868.10	ENSG00000101868	POLA1	-0.0778097111917947	0.0515296523832148	-0.987474153275233	0.324086243128893	0.636676693329516	Junction	DLPFC
chr12:96298984-96300303(-)	ENSG00000059758.7	ENSG00000059758	CDK17	0.0290241498580005	4.12436453192321	0.987474039168611	0.324086298962436	0.636676693329516	Junction	DLPFC
chr11:63954050-63954337(+)	ENSG00000110583.12	ENSG00000110583	NAA40	-0.0592652302182747	0.44589525456561	-0.987386911922712	0.324128933056084	0.636745504161853	Junction	DLPFC
chr1:51714080-51745535(+)	ENSG00000117859.18	ENSG00000117859	OSBPL9	-0.0552952264516539	1.0738557809495	-0.987384536737087	0.324130095360256	0.636745504161853	Junction	DLPFC
chr12:111665788-111672660(-)	ENSG00000089234.15	ENSG00000089234	BRAP	-0.0347522721657854	1.52848482159797	-0.98735887076512	0.324142655254097	0.636754189466232	Junction	DLPFC
chr19:4366995-4400323(-)	ENSG00000141985.9	ENSG00000141985	SH3GL1	0.0554392712612248	0.972748910973919	0.987349907841472	0.324147041423238	0.636754189466232	Junction	DLPFC
chr3:196939433-196942369(-)	ENSG00000114503.10	ENSG00000114503	NCBP2	0.0740296541779245	0.40014474239421	0.987345870814703	0.324149017028139	0.636754189466232	Junction	DLPFC
chr11:94437236-94445809(-)	ENSG00000020922.12	ENSG00000020922	MRE11A	-0.0645860420671367	0.32727770542215	-0.987339660301876	0.324152056290039	0.636754189466232	Junction	DLPFC
chr20:3015886-3017815(+)	ENSG00000132670.20	ENSG00000132670	PTPRA	0.0228507930791043	4.8351672809893	0.987329795847964	0.324156883733073	0.636755058700229	Junction	DLPFC
chr7:77084022-77094001(-)	ENSG00000214439.3	ENSG00000214439	FAM185BP	0.054258754951466	2.3507729380656	0.98730946763501	0.32416683205395	0.636765986931287	Junction	DLPFC
chr12:19237035-19253939(+)	ENSG00000052126.14	ENSG00000052126	PLEKHA5	0.0917306046030554	0.149331874151609	0.987296774448149	0.324173044009461	0.636767265402634	Junction	DLPFC
chr4:75645703-75647028(-)	ENSG00000138757.14	ENSG00000138757	G3BP2	0.103211579120635	-1.05780607455716	0.987272435555227	0.324184955508581	0.636767265402634	Junction	DLPFC
chr1:35381434-35381545(+)	ENSG00000146463.11	ENSG00000146463	ZMYM4	0.0281953582318965	2.71247199954965	0.987271136394608	0.324185591328233	0.636767265402634	Junction	DLPFC
chr12:109904148-109904736(+)	ENSG00000139437.17	ENSG00000139437	TCHP	-0.0567647724152369	1.36969990148671	-0.987267309709047	0.324187464143653	0.636767265402634	Junction	DLPFC
chr14:56605684-56609105(+)	ENSG00000070269.13	ENSG00000070269	TMEM260	-0.053465411336956	1.98005861805185	-0.987263337809549	0.324189408035604	0.636767265402634	Junction	DLPFC
chr20:23635368-23637619(-)	ENSG00000101439.8	ENSG00000101439	CST3	0.0416476367650955	7.26048755878729	0.987240015361136	0.324200822455999	0.636781072230231	Junction	DLPFC
chr4:20598396-20610012(+)	ENSG00000145147.19	ENSG00000145147	SLIT2	0.0583894497155423	1.30480151693324	0.987216168404095	0.324212493852001	0.636794469271406	Junction	DLPFC
chr2:202290458-202291020(+)	ENSG00000055044.10	ENSG00000055044	NOP58	-0.092683573657757	-0.834754306414596	-0.987208159621226	0.324216413645462	0.636794469271406	Junction	DLPFC
chr1:220763051-220780017(+)	ENSG00000117791.15	ENSG00000117791	MARC2	0.0509498869026012	1.02957508101817	0.98719733570889	0.324221711316272	0.636796261406386	Junction	DLPFC
chr7:56059641-56060268(+)	ENSG00000146731.10	ENSG00000146731	CCT6A	0.0279370458473998	4.16043096425066	0.987183565540524	0.324228451088583	0.63679919718843	Junction	DLPFC
chr6:32154405-32154586(+)	ENSG00000221988.12	ENSG00000221988	PPT2	0.0936527204092435	-0.868125914361382	0.987171512224785	0.32423435062714	0.63679919718843	Junction	DLPFC
chr2:216464668-216467943(+)	ENSG00000138375.12	ENSG00000138375	SMARCAL1	-0.0601296830910355	0.178376398971146	-0.987163047948121	0.324238493539627	0.63679919718843	Junction	DLPFC
chr3:183297168-183300004(-)	ENSG00000053524.11	ENSG00000053524	MCF2L2	0.0414635644618305	2.86065330195612	0.987145860551526	0.324246906164169	0.63679919718843	Junction	DLPFC
chr15:22903906-22909193(-)	ENSG00000273749.4	ENSG00000273749	CYFIP1	-0.0450836590143525	2.12640427732641	-0.987142861841067	0.324248373941818	0.63679919718843	Junction	DLPFC
chr2:86485860-86489317(+)	ENSG00000115548.16	ENSG00000115548	KDM3A	0.0363529343542434	2.4101195861946	0.987139318015315	0.32425010854244	0.63679919718843	Junction	DLPFC
chr22:31258427-31259120(+)	ENSG00000182541.17	ENSG00000182541	LIMK2	-0.097490733904799	-0.548629728556052	-0.987131566347984	0.32425390278146	0.63679919718843	Junction	DLPFC
chr19:51873707-51877281(-)	ENSG00000161551.13	ENSG00000161551	ZNF577	-0.0646551851412082	0.705974016574869	-0.987106671830633	0.324266088194887	0.636807763476808	Junction	DLPFC
chr1:109280490-109280776(-)	ENSG00000134222.16	ENSG00000134222	PSRC1	-0.0486222516754037	2.03744988096013	-0.987104736963908	0.324267035289497	0.636807763476808	Junction	DLPFC
chr6:3154539-3177257(-)				0.398894348465333	1.63318020338452	0.987085425374337	0.324276488185639	0.636810083850381	Junction	DLPFC
chr2:175993224-175995557(-)	ENSG00000144320.13	ENSG00000144320	KIAA1715	0.0356676820242079	2.91941139975623	0.987084405355219	0.324276987483302	0.636810083850381	Junction	DLPFC
chr13:20643606-20644842(+)	ENSG00000032742.17	ENSG00000032742	IFT88	-0.0687175713758855	0.430240867315528	-0.987071139480423	0.324283481152759	0.636814224135079	Junction	DLPFC
chr16:20828538-20832155(+)	ENSG00000005189.19	ENSG00000005189	AC004381.6	0.096228131938875	-0.605346179510696	0.987055356276694	0.324291207170007	0.636820784307694	Junction	DLPFC
chr2:237756188-237760063(+)	ENSG00000124831.18	ENSG00000124831	LRRFIP1	-0.0722201164385125	0.476361165231607	-0.987028074836203	0.324304561959283	0.63683423548021	Junction	DLPFC
chr4:170068688-170069147(-)	ENSG00000109576.13	ENSG00000109576	AADAT	-0.0567530253522335	0.9304527312829	-0.987023445898665	0.324306827948831	0.63683423548021	Junction	DLPFC
chr3:98768530-98770878(+)	ENSG00000064225.12	ENSG00000064225	ST3GAL6	0.0400472751902661	1.83153530621634	0.987009369289795	0.324313718891469	0.636834830791333	Junction	DLPFC
chr20:488779-489779(-)	ENSG00000101266.17	ENSG00000101266	CSNK2A1	0.0270378055485665	3.87653857442691	0.987002867562196	0.324316901723882	0.636834830791333	Junction	DLPFC
chr15:90953047-90953154(+)	ENSG00000140553.16	ENSG00000140553	UNC45A	0.0397080850182399	1.57990317939451	0.986987891267717	0.324324233243089	0.636834830791333	Junction	DLPFC
chr2:32435586-32436052(+)	ENSG00000115760.13	ENSG00000115760	BIRC6	-0.0436384434473075	1.86303824658954	-0.986986992812063	0.324324673077956	0.636834830791333	Junction	DLPFC
chr6:13185006-13205814(+)	ENSG00000112137.17	ENSG00000112137	PHACTR1	-0.0654376639519297	0.201481465151128	-0.986946617111626	0.324344439220558	0.636856774433888	Junction	DLPFC
chr18:59331130-59331417(-)	ENSG00000074695.5	ENSG00000074695	LMAN1	-0.0413052502168794	1.94489397435325	-0.986946248389991	0.324344619733859	0.636856774433888	Junction	DLPFC
chr8:120453906-120455434(+)	ENSG00000172167.7	ENSG00000172167	MTBP	0.0834800337521221	-0.798149500163591	0.986931065686507	0.324352052715001	0.636862757858705	Junction	DLPFC
chr19:21034185-21056630(+)	ENSG00000118620.12	ENSG00000118620	ZNF430	-0.056994351712373	0.34750331161819	-0.986881324771582	0.3243764051058	0.636899384711595	Junction	DLPFC
chr12:112792013-112792142(+)	ENSG00000089169.14	ENSG00000089169	RPH3A	0.0602905096772133	3.7113788531949	0.986871617603246	0.324381157726299	0.636899384711595	Junction	DLPFC
chr4:127711103-127713935(+)	ENSG00000164066.12	ENSG00000164066	INTU	0.0503193001519659	1.71801662739713	0.986866089180823	0.324383864457074	0.636899384711595	Junction	DLPFC
chr1:69568642-69678380(+)	ENSG00000033122.18	ENSG00000033122	LRRC7	0.0321464059350994	3.2503967407456	0.986845574049497	0.324393908850703	0.636910494447696	Junction	DLPFC
chr4:1383941-1385867(+)	ENSG00000163945.15	ENSG00000163945	UVSSA	-0.091749507991763	-0.561401522047585	-0.986747212338761	0.324442070457934	0.636996441679218	Junction	DLPFC
chr6:31634366-31634471(+)	ENSG00000204469.12	ENSG00000204469	PRRC2A	0.0385089053902407	3.21396652517488	0.986726187154097	0.32445236578861	0.636998308296627	Junction	DLPFC
chr17:17224144-17226175(-)	ENSG00000154803.12	ENSG00000154803	FLCN	-0.0516910477439328	1.34194552147134	-0.986721061219095	0.324454875820158	0.636998308296627	Junction	DLPFC
chr8:93785379-93786222(+)	ENSG00000164953.15	ENSG00000164953	TMEM67	-0.0973221709347608	-0.969639525101615	-0.986718395741504	0.324456181037365	0.636998308296627	Junction	DLPFC
chr1:155325911-155326579(+)	ENSG00000160753.15	ENSG00000160753	RUSC1	0.0576537455279379	2.29954238254492	0.986677282868327	0.324476313410171	0.637019910191499	Junction	DLPFC
chr8:102265279-102266946(-)	ENSG00000104517.12	ENSG00000104517	UBR5	0.0250030445980184	3.10010980775102	0.986670604174657	0.324479583945916	0.637019910191499	Junction	DLPFC
chr1:181720856-181721757(+)	ENSG00000198216.10	ENSG00000198216	CACNA1E	0.0545682861159865	2.52213598898282	0.986669051479456	0.324480344299067	0.637019910191499	Junction	DLPFC
chr1:45569230-45569890(+)	ENSG00000117448.13	ENSG00000117448	AKR1A1	-0.0336486783421257	2.66167208668516	-0.986637728124205	0.324495683560869	0.63702918835142	Junction	DLPFC
chr1:15546872-15548269(+)	ENSG00000116138.12	ENSG00000116138	DNAJC16	0.0362941202507979	1.69348032589261	0.986631098545861	0.324498930171623	0.63702918835142	Junction	DLPFC
chr4:152870849-152872451(+)	ENSG00000164144.15	ENSG00000164144	ARFIP1	-0.0863040432858194	-0.223523598825734	-0.986625220028452	0.324501808993567	0.63702918835142	Junction	DLPFC
chr2:112021582-112022257(+)	ENSG00000153208.16	ENSG00000153208	MERTK	-0.0702095776193782	0.2514290434511	-0.986604238576117	0.324512084146567	0.63702918835142	Junction	DLPFC
chr5:115837765-115840496(-)	ENSG00000145782.12	ENSG00000145782	ATG12	-0.0795602001235994	-0.32728549287771	-0.986598883006235	0.324514706939978	0.63702918835142	Junction	DLPFC
chr7:22318038-22355977(-)	ENSG00000136237.18	ENSG00000136237	RAPGEF5	0.253551842739179	-2.07378995270925	0.986595538130906	0.324516345039158	0.63702918835142	Junction	DLPFC
chr14:49862761-49916815(-)				0.347797902494555	-1.52462233365087	0.98657784365288	0.324525010716633	0.63702918835142	Junction	DLPFC
chr2:106425267-106425993(-)	ENSG00000153165.18	ENSG00000153165	RGPD3	0.261500210988366	-0.830946617461536	0.986572802131885	0.324527479774204	0.63702918835142	Junction	DLPFC
chr1:120503720-120504381(-)	ENSG00000275131.2	ENSG00000275131	CH17-472G23.4	0.0558196950912482	1.64485313709279	0.986567123812915	0.324530260714838	0.63702918835142	Junction	DLPFC
chr3:47273659-47275324(-)	ENSG00000088727.12	ENSG00000088727	KIF9	0.0896651720719092	-0.894658290802646	0.98655987799593	0.32453380935581	0.63702918835142	Junction	DLPFC
chr20:47347927-47351709(-)	ENSG00000101040.19	ENSG00000101040	ZMYND8	0.0665024364070658	1.2059809127815	0.986559342497486	0.324534071617335	0.63702918835142	Junction	DLPFC
chr1:169921782-169954010(-)	ENSG00000075945.12	ENSG00000075945	KIFAP3	-0.0521945875062147	1.61486541976377	-0.986551908797997	0.324537712302106	0.63702918835142	Junction	DLPFC
chr14:77109982-77113424(+)	ENSG00000198894.7	ENSG00000198894	CIPC	-0.0376317738782528	3.36603005986529	-0.98653685557544	0.32454508476129	0.637035048708804	Junction	DLPFC
chr8:143811073-143811145(-)	ENSG00000180900.17	ENSG00000180900	SCRIB	-0.059251986057747	1.00206670578717	-0.986513930447611	0.324556312771443	0.637043026836162	Junction	DLPFC
chr20:322566-325141(-)	ENSG00000225377.5	ENSG00000225377	NRSN2-AS1	0.0810073414751158	-0.230613917201294	0.986505524920399	0.324560429599241	0.637043026836162	Junction	DLPFC
chr6:25495216-25500165(+)	ENSG00000079691.17	ENSG00000079691	LRRC16A	0.0388149012489869	2.00894708373309	0.986495437729956	0.324565370110859	0.637043026836162	Junction	DLPFC
chr6:61652318-61659116(-)	ENSG00000250686.2	ENSG00000250686	RP1-240B8.3	0.0245163456473067	4.70550651743965	0.986492728565227	0.324566697015945	0.637043026836162	Junction	DLPFC
chr6:130051409-130052858(+)	ENSG00000198945.7	ENSG00000198945	L3MBTL3	0.0569140681160235	0.714718353449097	0.986473230258009	0.324576247076215	0.637053160637493	Junction	DLPFC
chr3:185621906-185623997(+)	ENSG00000163904.12	ENSG00000163904	SENP2	-0.0289593800269865	2.86235184091555	-0.9864515467722	0.3245868676291	0.63705876305247	Junction	DLPFC
