## Supplementary material for "Transcriptional and genetic sex differences for schizophrenia across the dorsolateral prefrontal cortex, hippocampus, and caudate nucleus": Data S2: differential_expression_analysis_4features_sex.txt (part 188 of 297)

Feature	gencodeID	ensemblID	Symbol	logFC	AveExpr	t	P.Value	adj.P.Val	Type	Tissue
chr4:1985865-1986113(-)	ENSG00000185049.13	ENSG00000185049	NELFA	-0.0681650532789613	0.111070530326176	-0.986449488962811	0.32458787555419	0.63705876305247	Junction	DLPFC
chr11:33750662-33751522(-)	ENSG00000110429.13	ENSG00000110429	FBXO3	0.0273941117871251	3.58392807605388	0.986429610605274	0.324597612176157	0.637068425471794	Junction	DLPFC
chr17:2315729-2317869(+)	ENSG00000167720.12	ENSG00000167720	SRR	-0.0517634521358058	0.475341917104291	-0.986421524565061	0.324601572855634	0.637068425471794	Junction	DLPFC
chr9:21477036-21477168(-)	ENSG00000171889.3	ENSG00000171889	MIR31HG	-0.0491075120686722	2.4080325042832	-0.986397203344931	0.324613485991694	0.637083195994079	Junction	DLPFC
chr16:15016214-15017119(+)	ENSG00000179889.18	ENSG00000179889	PDXDC1	-0.0351028219330701	2.37743760231933	-0.986377799463398	0.32462299069849	0.637093239421702	Junction	DLPFC
chr2:70216500-70216752(-)	ENSG00000116001.15	ENSG00000116001	TIA1	0.0560562530092028	1.46448905177268	0.986359331466668	0.324632037144822	0.637102383224741	Junction	DLPFC
chr3:37999051-37999338(+)	ENSG00000136059.14	ENSG00000136059	VILL	0.0846118119375918	-0.611842709021176	0.986346088820679	0.324638524083372	0.6371065037198	Junction	DLPFC
chr6:32440033-32442447(+)	ENSG00000204287.13	ENSG00000204287	HLA-DRA	-0.107497425275431	2.34434866256552	-0.986276678469563	0.324672526278851	0.637164622353633	Junction	DLPFC
chr11:17405564-17406621(-)	ENSG00000006071.12	ENSG00000006071	ABCC8	0.0654073437205885	1.33627318427477	0.986264541555853	0.324678472053557	0.637167679885199	Junction	DLPFC
chr1:28605461-28613246(-)	ENSG00000120656.11	ENSG00000120656	TAF12	-0.0469876696690961	1.54800377918027	-0.986246165651026	0.32468747439442	0.637176735634029	Junction	DLPFC
chr22:50219792-50219956(-)	ENSG00000128159.11	ENSG00000128159	TUBGCP6	0.0506109004682371	1.28105753279565	0.986222456459408	0.324699089749225	0.637183947961082	Junction	DLPFC
chr1:39372597-39378460(+)	ENSG00000127603.23	ENSG00000127603	MACF1	-0.035967969968691	3.72168856612771	-0.986220750781698	0.324699925387167	0.637183947961082	Junction	DLPFC
chr13:79366873-79368729(-)	ENSG00000139746.15	ENSG00000139746	RBM26	-0.0244699572569476	2.9270768155578	-0.986200710891748	0.324709743345089	0.637194603650186	Junction	DLPFC
chr6:31148729-31150065(-)	ENSG00000204536.13	ENSG00000204536	CCHCR1	-0.0656642524193802	0.0864744709724739	-0.986188098851783	0.324715922344665	0.637196820268571	Junction	DLPFC
chr17:36595181-36598162(+)	ENSG00000278535.4	ENSG00000278535	DHRS11	0.0601597542903542	0.741962951105118	0.986180492630909	0.324719648887261	0.637196820268571	Junction	DLPFC
chr17:74209310-74209803(+)	ENSG00000172809.12	ENSG00000172809	RPL38	-0.0264732145470932	7.56331433743599	-0.986157942657337	0.324730697039571	0.637204987206656	Junction	DLPFC
chr19:9758765-9759859(-)	ENSG00000196605.7	ENSG00000196605	ZNF846	0.0839089802724399	0.976650797282239	0.98614857588332	0.324735286276645	0.637204987206656	Junction	DLPFC
chr8:10096044-10096243(+)	ENSG00000175806.14	ENSG00000175806	MSRA	0.0632865705883097	0.292837854054017	0.986145129301212	0.32473697493512	0.637204987206656	Junction	DLPFC
chr16:3658866-3661986(-)	ENSG00000126602.10	ENSG00000126602	TRAP1	-0.0392184069149498	1.95804125734364	-0.98612572700135	0.324746481230407	0.637210634628208	Junction	DLPFC
chr2:87171389-87172911(+)	ENSG00000204745.3	ENSG00000204745	AC083899.3	-0.218010875953442	-1.80112599942367	-0.986113783088604	0.324752333326153	0.637210634628208	Junction	DLPFC
chr20:13623515-13625184(-)	ENSG00000089123.15	ENSG00000089123	TASP1	0.0469632934489149	0.941686454393591	0.986112387225548	0.324753017254289	0.637210634628208	Junction	DLPFC
chr22:38291939-38293254(-)	ENSG00000213923.10	ENSG00000213923	CSNK1E	0.0608275280330414	0.978965777654495	0.986087029917328	0.324765441686082	0.637226402856446	Junction	DLPFC
chr11:68068938-68070188(-)	ENSG00000110721.11	ENSG00000110721	CHKA	-0.0450502434919738	2.40861169648876	-0.986074695001534	0.324771485591332	0.637227318491901	Junction	DLPFC
chr16:4364414-4364596(-)	ENSG00000103426.12	ENSG00000103426	CORO7-PAM16	-0.0667438576548248	0.853992244815318	-0.986068165980688	0.324774684733594	0.637227318491901	Junction	DLPFC
chr8:61681037-61684038(-)	ENSG00000198363.16	ENSG00000198363	ASPH	-0.0495037306947708	2.73879181090584	-0.986042121521537	0.324787446412585	0.637238466500451	Junction	DLPFC
chr1:147272282-147275353(+)	ENSG00000131778.17	ENSG00000131778	CHD1L	-0.0524018811521688	1.55391831404122	-0.986033438275673	0.324791701240575	0.637238466500451	Junction	DLPFC
chr9:100509135-100510514(+)	ENSG00000241697.4	ENSG00000241697	TMEFF1	-0.106472106713027	-0.041582005280721	-0.986028682879365	0.324794031420751	0.637238466500451	Junction	DLPFC
chr17:55401539-55403766(-)	ENSG00000108960.7	ENSG00000108960	MMD	0.0442798642388682	2.98754368156494	0.986020747974488	0.324797919608515	0.637238466500451	Junction	DLPFC
chr17:76280954-76281863(-)	ENSG00000129646.14	ENSG00000129646	QRICH2	0.106543874422764	-0.69617006500069	0.98599701582785	0.324809548794288	0.63725267264664	Junction	DLPFC
chr1:84184136-84185099(+)	ENSG00000142875.19	ENSG00000142875	PRKACB	0.03658402868379	5.76048225082882	0.985975058033184	0.324820308757537	0.637264746020429	Junction	DLPFC
chr9:8633459-8636698(-)	ENSG00000153707.16	ENSG00000153707	PTPRD	-0.0344526827436413	4.11274281813836	-0.985963381990618	0.324826030455647	0.637264746020429	Junction	DLPFC
chr22:20717779-20718692(-)	ENSG00000241973.10	ENSG00000241973	PI4KA	0.0420776616016253	4.81125830803491	0.985957591605211	0.324828867985773	0.637264746020429	Junction	DLPFC
chr15:28633296-28633589(+)	ENSG00000206149.10	ENSG00000206149	HERC2P9	-0.109386031661192	2.07523865342951	-0.985935354181815	0.32483976540042	0.637277515439836	Junction	DLPFC
chr9:137971593-137975906(+)	ENSG00000148408.12	ENSG00000148408	CACNA1B	0.0697554455377584	1.47684488017534	0.985909089530901	0.324852636659402	0.637293152654805	Junction	DLPFC
chr8:23256594-23258032(+)	ENSG00000147457.13	ENSG00000147457	CHMP7	0.0313481215308822	2.38359472007598	0.985901178794178	0.324856513461608	0.637293152654805	Junction	DLPFC
chr6:152387382-152390279(-)	ENSG00000131018.22	ENSG00000131018	SYNE1	0.0428337753583766	3.52933411537944	0.985886218975118	0.324863844879084	0.637298925607869	Junction	DLPFC
chr19:17993063-17993489(+)	ENSG00000105642.15	ENSG00000105642	KCNN1	0.0929092034386207	1.46980239001569	0.985870260836861	0.324871665665985	0.637305658408359	Junction	DLPFC
chr11:62527955-62528539(-)				-0.224336118918922	-0.916905613593548	-0.985854621368989	0.324879330397846	0.637311621858335	Junction	DLPFC
chr18:21044187-21045291(-)	ENSG00000067900.7	ENSG00000067900	ROCK1	-0.0506059598933839	1.41470052110844	-0.985846148039688	0.324883483133066	0.637311621858335	Junction	DLPFC
chr11:57802197-57803620(+)	ENSG00000198561.13	ENSG00000198561	CTNND1	-0.0262651617948375	3.02034972796998	-0.985830201595483	0.324891298497644	0.637318343577841	Junction	DLPFC
chr2:165915440-165917256(-)	ENSG00000123607.14	ENSG00000123607	TTC21B	-0.0341066101744929	2.43717399789968	-0.985795308930174	0.324908399848341	0.637343280590817	Junction	DLPFC
chr21:45850096-45896207(+)	ENSG00000183570.16	ENSG00000183570	PCBP3	-0.0751659835941391	-0.503192778518103	-0.985760874411502	0.324925277232149	0.637360434417169	Junction	DLPFC
chr12:57515059-57515149(+)	ENSG00000166986.13	ENSG00000166986	MARS	0.0323805977076572	2.89962239050206	0.985750752518215	0.324930238382658	0.637360434417169	Junction	DLPFC
chr4:130915-131409(+)	ENSG00000250312.6	ENSG00000250312	ZNF718	-0.304551320131276	-0.332567368543041	-0.985750602412937	0.324930311955717	0.637360434417169	Junction	DLPFC
chr22:31335864-31342896(-)	ENSG00000100105.17	ENSG00000100105	PATZ1	-0.0641631543093477	0.86955691103064	-0.985704983012779	0.324952672492017	0.637395685423274	Junction	DLPFC
chr18:2722664-2724898(+)	ENSG00000101596.14	ENSG00000101596	SMCHD1	0.0390007577880843	1.81128139470872	0.985658946171161	0.324975238658404	0.637422776267735	Junction	DLPFC
chr6:89379339-89380167(-)	ENSG00000025039.14	ENSG00000025039	RRAGD	0.0298257504593462	2.93257776686403	0.985658896837614	0.324975262841086	0.637422776267735	Junction	DLPFC
chr7:56073112-56074173(+)	ENSG00000129103.17	ENSG00000129103	SUMF2	-0.0553258644106196	2.25904500049669	-0.985644593476806	0.324982274217707	0.637427918798542	Junction	DLPFC
chr1:231795297-231800107(+)	ENSG00000270106.5	ENSG00000270106	TSNAX-DISC1	-0.0551363704580018	1.30706575549554	-0.985630012581837	0.324989421740784	0.637433328227703	Junction	DLPFC
chr10:59252999-59254347(-)	ENSG00000148541.12	ENSG00000148541	FAM13C	-0.0500858011531644	1.81031424585137	-0.985596873052197	0.325005667048383	0.637456581638422	Junction	DLPFC
chr4:86672544-86686709(+)	ENSG00000163629.12	ENSG00000163629	PTPN13	-0.0590601808444518	2.09107337458315	-0.985526952735985	0.325039944382755	0.637515201431662	Junction	DLPFC
chr20:17947646-17948889(-)	ENSG00000089006.16	ENSG00000089006	SNX5	-0.028729833290305	3.34426284968195	-0.98548254610964	0.325061715258855	0.637548074624066	Junction	DLPFC
chr14:49853664-49862600(-)				-0.374336415237732	-2.60358043130911	-0.985474855573111	0.325065485732545	0.637548074624066	Junction	DLPFC
chr12:53601022-53625950(-)	ENSG00000267281.2	ENSG00000267281	RP11-793H13.10	-0.102667958202518	-0.906063361820558	-0.985452747805851	0.325076324765495	0.637560722093118	Junction	DLPFC
chr6:43447938-43448880(+)	ENSG00000124574.14	ENSG00000124574	ABCC10	0.0853306480759248	-0.763872063273569	0.985421402902304	0.325091693001794	0.637582252067238	Junction	DLPFC
chr3:58274816-58285084(+)	ENSG00000163686.14	ENSG00000163686	ABHD6	-0.0452200488956398	2.03629154216065	-0.985407143856095	0.325098684291959	0.637587352494802	Junction	DLPFC
chr8:129854344-129855610(-)	ENSG00000153310.18	ENSG00000153310	FAM49B	0.0299061202852788	3.68991524342271	0.985371287703111	0.325116265198592	0.63760543436049	Junction	DLPFC
chr1:61742556-61762857(+)	ENSG00000132849.19	ENSG00000132849	PATJ	0.091879925257894	-0.993594466341745	0.985364228986225	0.32511972628564	0.63760543436049	Junction	DLPFC
chr3:124632704-124633851(+)	ENSG00000160145.15	ENSG00000160145	KALRN	0.0529924450827622	1.58290691943882	0.98536147544718	0.325121076429662	0.63760543436049	Junction	DLPFC
chr5:1632907-1633807(-)	ENSG00000188002.10	ENSG00000188002	RP11-43F13.1	0.0567097443228409	0.571473966089252	0.985317089029626	0.325142840946975	0.637639506060664	Junction	DLPFC
chr16:29974649-29977737(+)	ENSG00000149930.17	ENSG00000149930	TAOK2	0.0378392708359053	1.66374487215971	0.985288011913907	0.325157099189251	0.637658856439983	Junction	DLPFC
chr17:37632299-37633287(-)	ENSG00000278053.4	ENSG00000278053	DDX52	-0.0534138672356141	1.38284330694789	-0.985273551936403	0.325164189929854	0.637664150447323	Junction	DLPFC
chr12:124912735-124912962(-)				0.0410707651545905	3.6499412622449	0.985249172516508	0.32517614509717	0.637678300343763	Junction	DLPFC
chr16:69695380-69696359(+)	ENSG00000102908.20	ENSG00000102908	NFAT5	0.038199453085649	2.71847040718562	0.985240928232583	0.325180187989835	0.637678300343763	Junction	DLPFC
chr10:4835810-4837458(+)	ENSG00000165568.17	ENSG00000165568	AKR1E2	-0.0611099526490013	1.07303334044254	-0.98516178174546	0.325219002098097	0.637730453070257	Junction	DLPFC
chr1:200998576-200999348(-)	ENSG00000116852.14	ENSG00000116852	KIF21B	0.051584265138634	2.12861957979534	0.985157295480564	0.325221202291082	0.637730453070257	Junction	DLPFC
chr20:35721878-35724569(-)	ENSG00000131051.21	ENSG00000131051	RBM39	-0.0195398380745787	5.45434483654113	-0.985156960589833	0.325221366531492	0.637730453070257	Junction	DLPFC
chr14:21364940-21365069(-)	ENSG00000092201.9	ENSG00000092201	SUPT16H	0.0338923745151244	3.00882662398715	0.985150878059794	0.325224349595203	0.637730453070257	Junction	DLPFC
chr2:32184339-32192335(+)	ENSG00000152683.14	ENSG00000152683	SLC30A6	-0.0526718941203494	0.712421653234346	-0.985065721161	0.325266115089254	0.63780373820583	Junction	DLPFC
chr11:61735003-61735560(+)	ENSG00000134780.9	ENSG00000134780	DAGLA	0.0543098820793879	1.33008043292464	0.985051128335199	0.325273272542557	0.637809160497925	Junction	DLPFC
chrX:71284454-71290628(+)	ENSG00000147140.15	ENSG00000147140	NONO	0.0259771023739895	3.41755047225265	0.985038557881751	0.325279438150137	0.637809314165672	Junction	DLPFC
chr19:54435685-54436090(+)	ENSG00000167614.13	ENSG00000167614	TTYH1	-0.0470347457719206	2.36681745842436	-0.98502234466404	0.325287390588423	0.637809314165672	Junction	DLPFC
chr3:49115640-49115723(-)	ENSG00000172046.18	ENSG00000172046	USP19	-0.0345947891522343	2.10895977725918	-0.985021123192422	0.325287989714473	0.637809314165672	Junction	DLPFC
chr19:53891831-53892508(+)	ENSG00000126583.10	ENSG00000126583	PRKCG	0.0708302890454218	2.92815121784764	0.985005172493815	0.325295813522848	0.637809314165672	Junction	DLPFC
chr16:57431267-57432486(-)	ENSG00000005194.14	ENSG00000005194	CIAPIN1	0.029481676091273	2.34178263022745	0.985000112019428	0.325298295708275	0.637809314165672	Junction	DLPFC
chr16:2769285-2770351(+)	ENSG00000167978.16	ENSG00000167978	SRRM2	-0.0504081409040636	0.851330060822867	-0.984997240663663	0.325299704126683	0.637809314165672	Junction	DLPFC
chr12:123974021-124011380(+)	ENSG00000179195.15	ENSG00000179195	ZNF664	-0.0689488888803079	-0.418963940609301	-0.98498776399882	0.325304352519805	0.637809816466987	Junction	DLPFC
chr6:34240916-34242711(+)	ENSG00000137309.19	ENSG00000137309	HMGA1	0.0496742143764325	1.99810857217729	0.984959754361019	0.325318091763913	0.637819705711852	Junction	DLPFC
chr6:33780180-33781076(-)	ENSG00000161904.11	ENSG00000161904	LEMD2	-0.0388741941861996	1.615440654885	-0.984959572616771	0.325318180914058	0.637819705711852	Junction	DLPFC
chr2:69432006-69437360(-)	ENSG00000169599.12	ENSG00000169599	NFU1	0.0407180650679397	2.03893792166307	0.984948860190215	0.32532343565808	0.637821396649688	Junction	DLPFC
chr2:61872317-61872457(-)	ENSG00000115484.14	ENSG00000115484	CCT4	0.0276740044939056	3.80629026353864	0.984909722635303	0.32534263419176	0.637850425035402	Junction	DLPFC
chr10:12014185-12028744(-)	ENSG00000151461.19	ENSG00000151461	UPF2	0.0351765297573766	2.35123774631635	0.984881325935701	0.32535656437028	0.637869123904276	Junction	DLPFC
chr16:1666601-1667334(+)	ENSG00000007545.15	ENSG00000007545	CRAMP1	-0.0724446411470364	-0.429674107751264	-0.984866351818703	0.32536391017389	0.63787491362213	Junction	DLPFC
chr10:24604349-24607498(-)	ENSG00000107863.17	ENSG00000107863	ARHGAP21	-0.0289173547938362	4.58992894970862	-0.984850240341289	0.325371814049677	0.637876652959445	Junction	DLPFC
chr18:11752579-11752852(+)	ENSG00000141404.15	ENSG00000141404	GNAL	0.0769763476180188	1.24601448085655	0.984846635113525	0.325373582698721	0.637876652959445	Junction	DLPFC
chr17:18104682-18106432(+)	ENSG00000108591.9	ENSG00000108591	DRG2	-0.0373611670698881	1.51734908165832	-0.984820544621482	0.325386382333487	0.637887575839979	Junction	DLPFC
chr13:72770989-72771080(-)	ENSG00000083520.14	ENSG00000083520	DIS3	-0.0331968798149114	2.40136387955617	-0.984817369924741	0.325387939818272	0.637887575839979	Junction	DLPFC
chr19:1105810-1106241(+)	ENSG00000167468.16	ENSG00000167468	GPX4	0.0246818967447452	4.92634427851967	0.984773241475792	0.325409589441677	0.637909670432986	Junction	DLPFC
chr1:43620993-43621096(+)	ENSG00000142949.16	ENSG00000142949	PTPRF	-0.0321150746952232	2.80957839630566	-0.984769911625006	0.325411223120222	0.637909670432986	Junction	DLPFC
chr17:42178228-42178330(-)	ENSG00000089558.8	ENSG00000089558	KCNH4	0.125646476816804	-1.2605480656078	0.984767535267436	0.32541238900288	0.637909670432986	Junction	DLPFC
chr15:75917395-75929883(+)	ENSG00000167196.13	ENSG00000167196	FBXO22	0.0362467427156331	1.63899851328004	0.984747121910181	0.32542240426599	0.637920691879931	Junction	DLPFC
chr21:32602368-32603160(-)	ENSG00000265590.9	ENSG00000265590	AP000275.65	0.0371524905523129	2.31333028685057	0.984704456938305	0.325443337333785	0.63795311475031	Junction	DLPFC
chr2:233529513-233533478(-)	ENSG00000085982.13	ENSG00000085982	USP40	-0.0736859964715908	0.368683911441109	-0.984667055168254	0.325461688796848	0.637967417472589	Junction	DLPFC
chr2:222624776-222628836(-)	ENSG00000116120.9	ENSG00000116120	FARSB	0.0351550566651546	2.95064885450761	0.984664210387285	0.325463084637937	0.637967417472589	Junction	DLPFC
chr2:169487856-169487986(+)	ENSG00000163093.11	ENSG00000163093	BBS5	0.0498124858324201	1.99920682911701	0.984662724833014	0.325463813552442	0.637967417472589	Junction	DLPFC
chr12:112176700-112178930(-)	ENSG00000173064.11	ENSG00000173064	HECTD4	-0.0457643945754754	2.34487468467015	-0.984638606203308	0.325475647950561	0.6379676936522	Junction	DLPFC
chr7:128677814-128680030(+)	ENSG00000205085.9	ENSG00000205085	FAM71F2	-0.0873518372852347	-0.795674586854761	-0.98463797083509	0.325475959713384	0.6379676936522	Junction	DLPFC
chr3:112991336-112993025(+)	ENSG00000163607.15	ENSG00000163607	GTPBP8	-0.0653211595747175	-0.066397695912996	-0.984634207219983	0.325477806450094	0.6379676936522	Junction	DLPFC
chr1:964009-964106(+)	ENSG00000187961.13	ENSG00000187961	KLHL17	0.0871130497184919	-0.734942085900756	0.984626623585723	0.325481527620732	0.6379676936522	Junction	DLPFC
chrX:71126155-71126340(+)	ENSG00000184634.15	ENSG00000184634	MED12	-0.057650879230819	0.322620630233043	-0.984583896557727	0.325502493623968	0.638000176942121	Junction	DLPFC
chr9:137464196-137464339(-)	ENSG00000130653.15	ENSG00000130653	PNPLA7	0.0732777487535166	0.434410175822462	0.984568333875483	0.325510130396887	0.63800653379027	Junction	DLPFC
chr9:128523341-128523591(+)	ENSG00000119392.14	ENSG00000119392	GLE1	0.037295813758277	1.61355406475373	0.984544824459238	0.325521666938218	0.638020533989748	Junction	DLPFC
chr7:159043177-159058480(-)	ENSG00000106018.13	ENSG00000106018	VIPR2	0.101989361714739	-0.637644653472149	0.984502841810489	0.325542269328933	0.638052302582422	Junction	DLPFC
chr7:76303866-76303983(+)	ENSG00000106211.8	ENSG00000106211	HSPB1	-0.108353593862518	3.12047438381533	-0.984441345887019	0.325572449120424	0.638099492009177	Junction	DLPFC
chr9:123450750-123452275(-)	ENSG00000119522.16	ENSG00000119522	DENND1A	0.0430096041766048	1.81668826164516	0.984435191450267	0.325575469577604	0.638099492009177	Junction	DLPFC
chr16:8921296-8923214(-)	ENSG00000187555.14	ENSG00000187555	USP7	-0.0277351038920591	3.03242076284587	-0.984418820986271	0.32558350391702	0.638099492009177	Junction	DLPFC
chr16:53636513-53637694(-)	ENSG00000103494.12	ENSG00000103494	RPGRIP1L	0.0587065777978635	1.07884177351938	0.984417967557362	0.325583922768658	0.638099492009177	Junction	DLPFC
chr9:35684551-35685063(-)	ENSG00000198467.13	ENSG00000198467	TPM2	-0.0940444150218805	0.498724210436425	-0.984393083704215	0.325596135589885	0.63811015690948	Junction	DLPFC
chr8:99115875-99121176(+)	ENSG00000132549.18	ENSG00000132549	VPS13B	-0.0351431774877093	2.49831049663697	-0.984388731812341	0.325598271498741	0.63811015690948	Junction	DLPFC
chr17:28643312-28643609(-)	ENSG00000007202.14	ENSG00000007202	KIAA0100	0.0327702219748423	2.83729466949425	0.984362545230152	0.325611124068435	0.63811015690948	Junction	DLPFC
chr7:151070083-151070180(+)	ENSG00000164889.13	ENSG00000164889	SLC4A2	-0.0905269040061428	-0.213835724406613	-0.984360901088735	0.32561193103635	0.63811015690948	Junction	DLPFC
chr13:45028004-45029238(+)	ENSG00000133114.17	ENSG00000133114	GPALPP1	0.0597613237255363	0.937222234209201	0.984357877685589	0.325613414968884	0.63811015690948	Junction	DLPFC
chr11:108365219-108365324(+)	ENSG00000149311.17	ENSG00000149311	ATM	-0.0448929604216251	2.153319581594	-0.984353160847174	0.325615730074183	0.63811015690948	Junction	DLPFC
chr11:68159172-68166981(-)	ENSG00000110066.14	ENSG00000110066	KMT5B	0.0386126361650467	2.15642240053394	0.984341674929422	0.325621367604833	0.63811259328981	Junction	DLPFC
chr5:150372237-150374173(+)	ENSG00000070814.17	ENSG00000070814	TCOF1	0.0755062614362204	0.139846651380869	0.984313399981997	0.325635245816901	0.638131178457471	Junction	DLPFC
chr4:142030303-142082030(-)	ENSG00000109452.12	ENSG00000109452	INPP4B	0.0779349009892412	0.0711304797672498	0.984301122220479	0.325641272239395	0.638133975333054	Junction	DLPFC
chr1:43545167-43553491(+)	ENSG00000142949.16	ENSG00000142949	PTPRF	-0.0337630813488056	2.23876063302413	-0.984282558978887	0.325650383968328	0.638133975333054	Junction	DLPFC
chr8:144103226-144103552(-)	ENSG00000179526.16	ENSG00000179526	SHARPIN	-0.0860477659081292	-0.900797433744623	-0.98427498827979	0.325654100078198	0.638133975333054	Junction	DLPFC
chr11:61857072-61857453(+)	ENSG00000134824.13	ENSG00000134824	FADS2	-0.045833844575351	3.61779166150911	-0.98427216483593	0.325655485984723	0.638133975333054	Junction	DLPFC
chr10:73794331-73794555(+)	ENSG00000214655.10	ENSG00000214655	ZSWIM8	-0.047815778339143	0.807929258613344	-0.984265728657486	0.325658645240863	0.638133975333054	Junction	DLPFC
chr12:71839812-71872069(+)	ENSG00000121749.15	ENSG00000121749	TBC1D15	0.0498014167657931	1.56156508396967	0.984247904430424	0.325667394527673	0.638142508621761	Junction	DLPFC
chr2:27206094-27206482(-)	ENSG00000138074.14	ENSG00000138074	SLC5A6	-0.0566807588215499	0.897719664103094	-0.984217043409402	0.325682543481571	0.638163581604568	Junction	DLPFC
chr9:125158383-125160840(-)	ENSG00000119414.11	ENSG00000119414	PPP6C	-0.0294660128789537	3.49902999122302	-0.984167347175886	0.325706939168223	0.638198259492805	Junction	DLPFC
chr22:50313500-50313634(-)	ENSG00000205593.11	ENSG00000205593	DENND6B	0.056174280254774	1.2022043951528	0.984154451325973	0.32571326988551	0.638198259492805	Junction	DLPFC
chr4:83431769-83432125(-)	ENSG00000163312.10	ENSG00000163312	HELQ	0.059642052655016	0.203362944518995	0.984154133818267	0.325713425754616	0.638198259492805	Junction	DLPFC
chr19:10560449-10561002(-)	ENSG00000129347.19	ENSG00000129347	KRI1	0.0580481805260319	0.69596975582703	0.984136056930978	0.325722300039268	0.638201918954108	Junction	DLPFC
chr17:4676813-4682501(-)	ENSG00000141456.14	ENSG00000141456	PELP1	-0.0561662233604899	1.72728858273739	-0.984132424627573	0.325724083224515	0.638201918954108	Junction	DLPFC
chr4:88115059-88118108(-)	ENSG00000118777.10	ENSG00000118777	ABCG2	-0.0737516652708737	1.85751839006533	-0.984109921959261	0.325735130468581	0.638211050815467	Junction	DLPFC
chr14:105228914-105241264(-)	ENSG00000185024.16	ENSG00000185024	BRF1	-0.047088010969706	0.890993882825859	-0.984105026436373	0.325737533862018	0.638211050815467	Junction	DLPFC
chr12:101677395-101678101(+)	ENSG00000196091.13	ENSG00000196091	MYBPC1	0.0598985857426758	1.84386423052899	0.98408092605308	0.325749365801295	0.638225621726045	Junction	DLPFC
chr9:86341054-86343074(-)	ENSG00000083223.17	ENSG00000083223	ZCCHC6	-0.0446391405736933	1.24853960310622	-0.984010310105902	0.325784035894782	0.638259163770488	Junction	DLPFC
chr6:101620264-101621948(+)	ENSG00000164418.19	ENSG00000164418	GRIK2	0.0743293514137654	-0.189584214371732	0.984007942515114	0.325785198345264	0.638259163770488	Junction	DLPFC
chr2:170782390-170784645(+)	ENSG00000204334.7	ENSG00000204334	ERICH2	0.0868618517865399	-0.916209260512875	0.984006410072882	0.325785950752158	0.638259163770488	Junction	DLPFC
chr11:65294653-65295539(+)	ENSG00000014138.8	ENSG00000014138	POLA2	0.0687049409706457	-0.319801341704776	0.984003235303082	0.325787509521661	0.638259163770488	Junction	DLPFC
chr16:19505093-19507686(-)	ENSG00000006007.11	ENSG00000006007	GDE1	0.0312874442312903	3.45177246248961	0.984001295154487	0.325788462111064	0.638259163770488	Junction	DLPFC
chr15:32587426-32595267(+)	ENSG00000232653.8	ENSG00000232653	GOLGA8N	0.117094286288935	-0.652669389721532	0.983986558913185	0.325795697485994	0.638264727746194	Junction	DLPFC
chr6:149525210-149526651(-)	ENSG00000131013.3	ENSG00000131013	PPIL4	0.0318274241075017	3.23340898184708	0.983965500410261	0.325806037222196	0.638275220394289	Junction	DLPFC
chr19:17560466-17567405(+)	ENSG00000130309.10	ENSG00000130309	COLGALT1	0.0522626942600218	0.949484960826385	0.983926666630825	0.32582510519057	0.638275220394289	Junction	DLPFC
chr9:13125391-13126515(-)	ENSG00000107186.16	ENSG00000107186	MPDZ	-0.0367478546447025	2.37843533095012	-0.983917391402209	0.325829659574789	0.638275220394289	Junction	DLPFC
chr12:55936568-55937016(+)	ENSG00000065357.19	ENSG00000065357	DGKA	-0.0603773016795595	0.685134678285511	-0.983914772253749	0.325830945653949	0.638275220394289	Junction	DLPFC
chr13:20663605-20670972(+)	ENSG00000032742.17	ENSG00000032742	IFT88	-0.0509579208129909	1.33541978395172	-0.983908632425427	0.325833960503774	0.638275220394289	Junction	DLPFC
chr5:56232947-56233240(-)	ENSG00000164512.17	ENSG00000164512	ANKRD55	0.113310090884598	-0.812491613130165	0.983907384817927	0.325834573120728	0.638275220394289	Junction	DLPFC
chr10:106679333-106679631(-)	ENSG00000108018.15	ENSG00000108018	SORCS1	0.0649436749831862	1.56792686911361	0.983903207597325	0.325836624281042	0.638275220394289	Junction	DLPFC
chr16:18501084-18506872(-)	ENSG00000185164.14	ENSG00000185164	NOMO2	-0.0447568009486283	3.58297348577657	-0.983896309350126	0.325840011578324	0.638275220394289	Junction	DLPFC
chr10:112422442-112425337(+)	ENSG00000197142.10	ENSG00000197142	ACSL5	-0.12074536553939	-0.608182339456419	-0.983895086490987	0.32584061205028	0.638275220394289	Junction	DLPFC
chr11:57808541-57809273(+)	ENSG00000198561.13	ENSG00000198561	CTNND1	-0.0285388189251576	2.922631941663	-0.983872043057222	0.325851927418092	0.638288775418381	Junction	DLPFC
chr14:24292785-24296508(-)	ENSG00000157379.13	ENSG00000157379	DHRS1	-0.100432188733352	-0.779542636866644	-0.983846371567575	0.325864533582287	0.638301482285178	Junction	DLPFC
chr10:110124275-110125825(+)	ENSG00000148700.14	ENSG00000148700	ADD3	-0.0384840165111898	4.75821832057709	-0.983840930358192	0.325867205567037	0.638301482285178	Junction	DLPFC
chr3:142215693-142225308(-)	ENSG00000175066.15	ENSG00000175066	GK5	0.0740310591356233	-0.143879980698655	0.983829508949979	0.325872814261645	0.638303858451907	Junction	DLPFC
chr14:31135616-31136530(-)	ENSG00000092148.12	ENSG00000092148	HECTD1	0.0280154475611224	3.79982640777729	0.983806448746901	0.325884138594714	0.638311624056755	Junction	DLPFC
chr11:34890553-34895009(-)	ENSG00000149089.12	ENSG00000149089	APIP	-0.0541475657065174	1.83242584253218	-0.983803533641692	0.32588557015384	0.638311624056755	Junction	DLPFC
chr19:48635991-48636855(-)	ENSG00000105516.10	ENSG00000105516	DBP	0.105710363301775	-0.832643613288171	0.983788612218714	0.325892897877931	0.638313670650535	Junction	DLPFC
chr11:119172990-119173478(+)	ENSG00000160703.15	ENSG00000160703	NLRX1	0.0840179469587023	-0.888462472575273	0.983779445662653	0.325897399512242	0.638313670650535	Junction	DLPFC
chr12:49870528-49887385(-)	ENSG00000135472.8	ENSG00000135472	FAIM2	0.180330619419417	-1.64708601571659	0.983760844656959	0.325906534466383	0.638313670650535	Junction	DLPFC
chr8:69600754-69601653(+)	ENSG00000137573.13	ENSG00000137573	SULF1	0.0644109152914616	0.635912886924799	0.983752350291405	0.325910706105022	0.638313670650535	Junction	DLPFC
chr2:74505771-74505951(-)	ENSG00000115289.13	ENSG00000115289	PCGF1	-0.0579242524767678	0.435476702315671	-0.983747587344675	0.325913045234655	0.638313670650535	Junction	DLPFC
chr22:50219210-50219287(-)	ENSG00000128159.11	ENSG00000128159	TUBGCP6	0.0509738747453443	1.19707076177737	0.983715907497604	0.325928603795718	0.638313670650535	Junction	DLPFC
chr14:21431859-21437193(-)	ENSG00000100888.12	ENSG00000100888	CHD8	-0.0553167418354886	1.14083852445255	-0.983711149404664	0.325930940625385	0.638313670650535	Junction	DLPFC
chr20:1266761-1294950(+)	ENSG00000101298.13	ENSG00000101298	SNPH	0.0825933673722594	-0.027338414078698	0.983707638667891	0.325932664851312	0.638313670650535	Junction	DLPFC
chr2:74531703-74531855(+)	ENSG00000115317.11	ENSG00000115317	HTRA2	0.0297374802048779	2.18587240096176	0.98370250598874	0.325935185671489	0.638313670650535	Junction	DLPFC
chr7:114644790-114652202(+)	ENSG00000128573.23	ENSG00000128573	FOXP2	0.0750004155805929	0.0324169106300185	0.983686548665346	0.325943022896243	0.638313670650535	Junction	DLPFC
chr1:222564126-222569509(-)	ENSG00000143498.17	ENSG00000143498	TAF1A	0.0959267014981151	-0.959494235307223	0.983683599845362	0.325944471182984	0.638313670650535	Junction	DLPFC
chr16:30769399-30769474(+)	ENSG00000103549.21	ENSG00000103549	RNF40	0.0332154093695196	2.77665369294933	0.983682415798403	0.325945052718313	0.638313670650535	Junction	DLPFC
chr8:119831731-119832480(-)				0.0593511735148127	0.589186060440438	0.9836689078468	0.325951687090185	0.638313670650535	Junction	DLPFC
chr14:77723278-77730987(-)	ENSG00000100603.13	ENSG00000100603	SNW1	0.0341508499783615	2.81388859989351	0.983661792802136	0.325955181648976	0.638313670650535	Junction	DLPFC
chr22:29520105-29520997(-)	ENSG00000100296.13	ENSG00000100296	THOC5	-0.0384817761288151	1.50503981526154	-0.983658804780302	0.325956649225127	0.638313670650535	Junction	DLPFC
chr10:74670270-74708320(+)	ENSG00000156110.13	ENSG00000156110	ADK	-0.0370178425249545	1.97163892318548	-0.983657414451474	0.325957332090895	0.638313670650535	Junction	DLPFC
chr10:77830874-77833913(-)	ENSG00000151208.16	ENSG00000151208	DLG5	-0.0486943735026451	0.81943065678374	-0.983634168205292	0.325968749719437	0.638313670650535	Junction	DLPFC
chr3:123931527-123933672(-)	ENSG00000175455.14	ENSG00000175455	CCDC14	0.0437855236324271	1.87105714883253	0.983629906440123	0.325970842956755	0.638313670650535	Junction	DLPFC
chr6:136272080-136273081(-)	ENSG00000029363.15	ENSG00000029363	BCLAF1	0.0343439218489235	4.06971747356292	0.983624377017393	0.325973558838388	0.638313670650535	Junction	DLPFC
chr1:45012286-45012906(+)	ENSG00000126088.13	ENSG00000126088	UROD	0.0395212902813473	2.8628621952514	0.983622402742543	0.325974528544785	0.638313670650535	Junction	DLPFC
chr12:25066513-25069349(+)	ENSG00000118308.15	ENSG00000118308	LRMP	0.0640933215674119	0.329285110909145	0.983604249212051	0.325983445119355	0.638318415984591	Junction	DLPFC
chr9:110387459-110389523(-)	ENSG00000165124.17	ENSG00000165124	SVEP1	-0.0961207495108071	-0.276927354610442	-0.983599570301446	0.325985743312747	0.638318415984591	Junction	DLPFC
chr16:56062283-56065242(-)				0.112714702363766	-0.449463583535008	0.983586930724107	0.325991951689657	0.638321965354592	Junction	DLPFC
chr10:98482783-98490050(-)	ENSG00000172987.12	ENSG00000172987	HPSE2	-0.104656933814649	-0.817600912944443	-0.983568035915227	0.326001232689443	0.638331531023499	Junction	DLPFC
chr12:55991454-55992096(+)	ENSG00000111540.15	ENSG00000111540	RAB5B	-0.0227827632710984	4.24511675827861	-0.983541995532162	0.326014023828665	0.638347969422161	Junction	DLPFC
chr9:65691027-65692570(+)	ENSG00000147996.16	ENSG00000147996	CBWD5	0.0603608247102465	1.88374119947642	0.983505794630417	0.326031806399212	0.638374180659823	Junction	DLPFC
chr5:179769090-179771146(+)	ENSG00000161021.11	ENSG00000161021	MAML1	-0.0717789056427109	0.824604075117143	-0.983488452576879	0.326040325369632	0.63838225319525	Junction	DLPFC
chr8:17105585-17114092(+)	ENSG00000155970.11	ENSG00000155970	MICU3	0.0361432551519431	3.81529573264319	0.983463289526782	0.326052686521671	0.638397848347732	Junction	DLPFC
chr2:53904157-53906597(-)	ENSG00000068878.14	ENSG00000068878	PSME4	-0.0530077382565438	1.42779309874316	-0.983445048771146	0.32606164734183	0.638406785458446	Junction	DLPFC
chr16:30197358-30200724(+)	ENSG00000213599.10	ENSG00000213599	SLX1A-SULT1A3	0.152294590380011	-0.386934948187614	0.983380895083932	0.326093164289839	0.638459885114668	Junction	DLPFC
chr14:31168473-31169353(-)	ENSG00000092148.12	ENSG00000092148	HECTD1	0.0332485999306355	3.83556383013039	0.983310490164162	0.326127754585718	0.638519000585291	Junction	DLPFC
chr6:33289629-33289769(+)	ENSG00000204220.10	ENSG00000204220	PFDN6	0.08355100713658	0.924258443614596	0.983280764615063	0.326142359618535	0.638538986243036	Junction	DLPFC
chr14:21363150-21363232(-)	ENSG00000092201.9	ENSG00000092201	SUPT16H	0.0314021624877988	3.72423441100503	0.983264015524509	0.32615058912529	0.638546489183641	Junction	DLPFC
chr15:48516363-48520658(-)	ENSG00000166147.13	ENSG00000166147	FBN1	-0.0535446761659101	0.914463899283815	-0.98324588081687	0.326159499594683	0.638555325111123	Junction	DLPFC
chr12:122130113-122130843(+)	ENSG00000175727.13	ENSG00000175727	MLXIP	-0.056912952970129	0.516814935111539	-0.983223639968387	0.326170427828969	0.638568111128791	Junction	DLPFC
chr14:67301467-67301971(+)	ENSG00000072415.8	ENSG00000072415	MPP5	-0.0305621249249769	3.24534115975926	-0.98318627040212	0.326188790228436	0.638584314863125	Junction	DLPFC
chr1:21729833-21736445(-)	ENSG00000090686.15	ENSG00000090686	USP48	-0.0298601888834564	2.78150375629862	-0.983184637366674	0.326189592673506	0.638584314863125	Junction	DLPFC
chr21:44330327-44330822(-)	ENSG00000160226.15	ENSG00000160226	C21orf2	0.0546469405529584	1.01660986146877	0.983179947788588	0.326191897057358	0.638584314863125	Junction	DLPFC
chr7:94400289-94401566(+)	ENSG00000164692.17	ENSG00000164692	COL1A2	0.121376670348803	-0.753445271623531	0.983147851239725	0.326207669074628	0.638606582323402	Junction	DLPFC
chr14:79805200-79861341(+)	ENSG00000021645.18	ENSG00000021645	NRXN3	0.104666341762736	-1.01950377411826	0.98311450342762	0.326224056481048	0.638621975388135	Junction	DLPFC
chr11:122091720-122100373(-)	ENSG00000255248.7	ENSG00000255248	MIR100HG	0.0807462683198492	-0.320078000849176	0.983113951660014	0.326224327628992	0.638621975388135	Junction	DLPFC
chr3:131723626-131905263(-)	ENSG00000196353.11	ENSG00000196353	CPNE4	0.0721365150115031	1.66631535036342	0.983072611163169	0.326244643467515	0.638653136377617	Junction	DLPFC
chr5:180324896-180328276(-)	ENSG00000131459.12	ENSG00000131459	GFPT2	-0.0461749806085197	1.08226829995397	-0.983062859363647	0.326249435885979	0.63865390845023	Junction	DLPFC
chr2:99551596-99554310(-)	ENSG00000144218.18	ENSG00000144218	AFF3	-0.0591307357458685	1.47189786782207	-0.983042914225201	0.326259237855855	0.638664486883613	Junction	DLPFC
chr1:246857815-246860898(-)	ENSG00000153207.14	ENSG00000153207	AHCTF1	0.0367427007962817	2.43642314089128	0.983024616569338	0.326268230345115	0.638670576794848	Junction	DLPFC
chr16:69121494-69132483(-)	ENSG00000168802.12	ENSG00000168802	CHTF8	0.055444892780521	0.554651956563617	0.983018685719805	0.326271145130283	0.638670576794848	Junction	DLPFC
chr4:17490746-17501718(-)	ENSG00000151552.11	ENSG00000151552	QDPR	-0.125072217864288	-0.374517956683729	-0.982973575434902	0.326293315662106	0.638696538745839	Junction	DLPFC
chr12:15895497-15897881(+)	ENSG00000023734.10	ENSG00000023734	STRAP	0.0317519315318604	3.9534410009072	0.982964556530272	0.326297748337109	0.638696538745839	Junction	DLPFC
chr7:11462144-11469878(-)	ENSG00000005108.15	ENSG00000005108	THSD7A	0.0565547553298837	0.777332844196109	0.982961096525243	0.326299448895271	0.638696538745839	Junction	DLPFC
chr16:9938552-10179997(-)	ENSG00000183454.15	ENSG00000183454	GRIN2A	0.0585766855320893	3.59004869355396	0.982952177377392	0.326303832594668	0.638696538745839	Junction	DLPFC
chr8:144528073-144528760(-)	ENSG00000213563.6	ENSG00000213563	C8orf82	0.0780360922448944	0.285039929135526	0.982930014449636	0.326314725686585	0.638696538745839	Junction	DLPFC
chr5:133099653-133101758(+)	ENSG00000170606.13	ENSG00000170606	HSPA4	0.0393067480133276	4.23809181793885	0.982928563126198	0.326315439021181	0.638696538745839	Junction	DLPFC
chr22:50448651-50454511(-)	ENSG00000100241.20	ENSG00000100241	SBF1	0.0425101508128239	2.65476745356033	0.982926485125465	0.326316460373379	0.638696538745839	Junction	DLPFC
chr1:44218756-44219055(+)	ENSG00000178028.13	ENSG00000178028	DMAP1	0.0331671396791406	2.24184734950073	0.982920108491411	0.326319594547573	0.638696538745839	Junction	DLPFC
chr7:159036903-159043034(-)	ENSG00000106018.13	ENSG00000106018	VIPR2	0.0998007205084891	-0.835877755265898	0.982893730324722	0.326332559867461	0.638711659314877	Junction	DLPFC
chr16:68348432-68352247(+)	ENSG00000132600.16	ENSG00000132600	PRMT7	0.0521207854973467	0.786549883980216	0.98287690149893	0.326340831698702	0.638711659314877	Junction	DLPFC
chr7:151040635-151040827(+)	ENSG00000197150.12	ENSG00000197150	ABCB8	-0.0506408594096302	0.615102833485972	-0.982873337419011	0.326342583559674	0.638711659314877	Junction	DLPFC
chr5:110742090-110743729(+)	ENSG00000164209.16	ENSG00000164209	SLC25A46	0.0342459121733946	2.55551365760084	0.982868597205214	0.326344913538134	0.638711659314877	Junction	DLPFC
chr7:55154153-55155829(+)	ENSG00000146648.16	ENSG00000146648	EGFR	-0.0609926605062469	0.680382252443065	-0.982841431997131	0.326358266383582	0.63872918439594	Junction	DLPFC
chr17:7605739-7606096(-)	ENSG00000129245.11	ENSG00000129245	FXR2	0.0376232742572919	2.88227929464183	0.982823317221323	0.326367170758024	0.638738002836407	Junction	DLPFC
chr2:138559200-138559281(+)	ENSG00000144228.8	ENSG00000144228	SPOPL	-0.054977123643508	1.68674525620613	-0.982760936435521	0.326397835440549	0.638768619873443	Junction	DLPFC
chr10:124972119-124973644(+)	ENSG00000019995.6	ENSG00000019995	ZRANB1	0.0280410761248087	3.20032047488555	0.982757738988046	0.326399407268643	0.638768619873443	Junction	DLPFC
chr1:46031291-46031390(+)	ENSG00000086015.20	ENSG00000086015	MAST2	0.0597953800346726	0.389963665475875	0.982749320627327	0.326403545660756	0.638768619873443	Junction	DLPFC
chr14:100369259-100374135(-)	ENSG00000140105.17	ENSG00000140105	WARS	-0.279510140447701	-2.31347058681557	-0.982747933979434	0.326404227327954	0.638768619873443	Junction	DLPFC
chr8:86529125-86531154(+)	ENSG00000085719.12	ENSG00000085719	CPNE3	-0.0364609165117136	2.82552367732115	-0.982746751214716	0.326404808768225	0.638768619873443	Junction	DLPFC
chr17:4940361-4940486(+)	ENSG00000108523.15	ENSG00000108523	RNF167	-0.0706655644826408	0.74996994403937	-0.982735692329885	0.326410245284541	0.638770650621925	Junction	DLPFC
chr13:49350913-49359713(-)	ENSG00000102547.18	ENSG00000102547	CAB39L	0.0397714853449637	2.57797119966478	0.982701603329031	0.326427003712164	0.638794837504995	Junction	DLPFC
chr10:48052645-48053546(-)	ENSG00000270025.2	ENSG00000270025	BMS1P7	0.142630677341997	1.04695887765958	0.982685563441306	0.326434889244517	0.638795832093222	Junction	DLPFC
chr5:154795320-154799590(+)	ENSG00000155506.16	ENSG00000155506	LARP1	-0.0289298084257618	3.43580171695596	-0.982682673637565	0.326436309943543	0.638795832093222	Junction	DLPFC
chr20:46067182-46068501(-)	ENSG00000124160.11	ENSG00000124160	NCOA5	-0.0462267210178935	1.47682439400019	-0.982644495307729	0.326455079733969	0.638823953596493	Junction	DLPFC
chr6:161136635-161139421(-)	ENSG00000026652.13	ENSG00000026652	AGPAT4	-0.0486429205961087	2.58800482382468	-0.982618753738986	0.326467735579006	0.638839824464883	Junction	DLPFC
chrX:101617585-101617884(-)	ENSG00000198960.10	ENSG00000198960	ARMCX6	-0.0516216380518603	1.43669321129993	-0.982608856475181	0.32647260165503	0.638839824464883	Junction	DLPFC
chr1:236574904-236576218(-)	ENSG00000119285.10	ENSG00000119285	HEATR1	0.0529973432174176	0.343178712326411	0.982598841854349	0.326477525478833	0.638839824464883	Junction	DLPFC
chr10:132150042-132152957(+)	ENSG00000188385.11	ENSG00000188385	JAKMIP3	-0.0666938093154955	0.213555399860839	-0.982588512085868	0.326482604300008	0.638839824464883	Junction	DLPFC
chr1:230683636-230685084(+)	ENSG00000135775.13	ENSG00000135775	COG2	-0.0502436084832791	0.657302430688803	-0.982583259924312	0.326485186641869	0.638839824464883	Junction	DLPFC
chr8:17331283-17341362(-)	ENSG00000003987.13	ENSG00000003987	MTMR7	0.0413720038728221	2.19090785627396	0.982571447420917	0.326490994570172	0.638842580719445	Junction	DLPFC
chr8:60821928-60822023(+)	ENSG00000171316.11	ENSG00000171316	CHD7	-0.0733585424898275	0.484968005495774	-0.982561922142099	0.326495677973392	0.638843136579238	Junction	DLPFC
chr7:140345264-140345868(-)	ENSG00000157800.17	ENSG00000157800	SLC37A3	0.0481405426723802	0.988083253989147	0.982542023217739	0.326505462047488	0.638851481816499	Junction	DLPFC
chr6:160045883-160046497(+)	ENSG00000197081.12	ENSG00000197081	IGF2R	-0.0396241786654403	1.53564708344746	-0.982535353000006	0.326508741760265	0.638851481816499	Junction	DLPFC
chr12:55940723-55940896(+)	ENSG00000065357.19	ENSG00000065357	DGKA	0.0600858859833846	0.968700362499998	0.982510915058484	0.326520757957826	0.638859733142953	Junction	DLPFC
chr17:16138213-16139007(-)	ENSG00000141027.20	ENSG00000141027	NCOR1	0.0338662942026769	2.85572114457283	0.982499238395784	0.326526499504236	0.638859733142953	Junction	DLPFC
chr18:13038580-13040829(+)	ENSG00000101639.18	ENSG00000101639	CEP192	-0.0612860457595018	0.584916770344897	-0.982497070995019	0.326527565246824	0.638859733142953	Junction	DLPFC
chr8:94387160-94391608(-)	ENSG00000197275.13	ENSG00000197275	RAD54B	0.0623430379382323	0.203226571875177	0.98249098739964	0.326530556651584	0.638859733142953	Junction	DLPFC
chr18:52340879-52752053(+)	ENSG00000187323.11	ENSG00000187323	DCC	-0.0630205809522569	0.742346669019828	-0.982450266648694	0.326550580180706	0.638884148241671	Junction	DLPFC
chr14:77907920-77924456(+)	ENSG00000063761.15	ENSG00000063761	ADCK1	-0.0796176927952877	-0.365369110100155	-0.982447715304508	0.326551834774482	0.638884148241671	Junction	DLPFC
chr16:57372639-57379633(+)	ENSG00000006210.6	ENSG00000006210	CX3CL1	0.0518921726069561	3.58033616868507	0.982421472849545	0.326564739378474	0.638898218781398	Junction	DLPFC
chr1:116396735-116397887(+)	ENSG00000163399.15	ENSG00000163399	ATP1A1	0.0412511842189208	6.08192237309164	0.982415196019444	0.32656782602951	0.638898218781398	Junction	DLPFC
chrX:9739720-9741337(-)	ENSG00000101850.12	ENSG00000101850	GPR143	-0.0893513709706745	-0.640195560912615	-0.982369039993154	0.326590523985924	0.638919749550343	Junction	DLPFC
chr1:37984780-37987572(-)	ENSG00000183431.11	ENSG00000183431	SF3A3	0.030717263172546	2.84725296716624	0.982356238385089	0.326596819561625	0.638919749550343	Junction	DLPFC
chr4:38905862-38908591(+)	ENSG00000197712.11	ENSG00000197712	FAM114A1	-0.0988161405670521	-0.653412206894007	-0.982348154471678	0.326600795109909	0.638919749550343	Junction	DLPFC
chr19:49835606-49835726(+)	ENSG00000104973.15	ENSG00000104973	MED25	-0.079177634323043	-0.419604289477093	-0.982337424930649	0.32660607178724	0.638919749550343	Junction	DLPFC
chr14:21476600-21476826(-)	ENSG00000129472.12	ENSG00000129472	RAB2B	0.0360245288262799	2.02411188998123	0.982334694575069	0.32660741455676	0.638919749550343	Junction	DLPFC
chr13:41065288-41068560(+)	ENSG00000120688.8	ENSG00000120688	WBP4	0.0348443162845359	2.35998137091333	0.982330213131216	0.326609618506886	0.638919749550343	Junction	DLPFC
chr19:5667165-5667346(+)	ENSG00000160633.12	ENSG00000160633	SAFB	0.0553996603257559	1.09041336185737	0.982323223330904	0.326613056072679	0.638919749550343	Junction	DLPFC
chr19:11350200-11350807(+)	ENSG00000183401.11	ENSG00000183401	CCDC159	-0.053550408727537	1.51898616184353	-0.982313834780634	0.326617673374669	0.638919749550343	Junction	DLPFC
chr7:56073112-56076833(+)	ENSG00000129103.17	ENSG00000129103	SUMF2	0.0797329036977224	-0.387246350014923	0.982288037558559	0.326630360703396	0.638919749550343	Junction	DLPFC
chr9:99144889-99146484(+)	ENSG00000106799.12	ENSG00000106799	TGFBR1	-0.0703294202735098	0.871542944824311	-0.982279197357524	0.326634708475589	0.638919749550343	Junction	DLPFC
chr1:109713762-109714946(+)	ENSG00000134201.10	ENSG00000134201	GSTM5	-0.118171425255601	1.34096516263645	-0.982277913438601	0.326635339933486	0.638919749550343	Junction	DLPFC
chr1:46402205-46405013(+)	ENSG00000117480.15	ENSG00000117480	FAAH	-0.0530737752882773	1.56311420945839	-0.982275693425797	0.326636431783605	0.638919749550343	Junction	DLPFC
chr14:23476153-23476238(+)	ENSG00000129460.15	ENSG00000129460	NGDN	-0.0480470100125361	2.13287242980354	-0.982274509461282	0.32663701408383	0.638919749550343	Junction	DLPFC
chr12:132145666-132147280(+)	ENSG00000184967.6	ENSG00000184967	NOC4L	-0.078264036462193	-0.547583706256653	-0.982267565674647	0.326640429207018	0.638919749550343	Junction	DLPFC
chr4:185367246-185370639(-)	ENSG00000109771.15	ENSG00000109771	LRP2BP	-0.065995333214604	-0.0559762824018606	-0.982224120472329	0.326661797143255	0.638950760310707	Junction	DLPFC
chr2:98625593-98625722(-)	ENSG00000071073.12	ENSG00000071073	MGAT4A	0.0335830022900203	1.9689745625868	0.982207277536264	0.326670081359277	0.638950760310707	Junction	DLPFC
chr7:26193695-26195846(-)	ENSG00000122566.20	ENSG00000122566	HNRNPA2B1	0.0497571202890677	4.55568268876269	0.982191671846633	0.326677757156655	0.638950760310707	Junction	DLPFC
chr9:6540147-6550802(-)	ENSG00000178445.8	ENSG00000178445	GLDC	0.102036790925147	0.261182273737907	0.982187344775494	0.326679885485953	0.638950760310707	Junction	DLPFC
chr14:55667331-55670728(+)	ENSG00000126777.17	ENSG00000126777	KTN1	-0.0325981719050903	3.93605082129249	-0.982174693607482	0.326686108188377	0.638950760310707	Junction	DLPFC
chr1:5904805-5905291(-)	ENSG00000131697.17	ENSG00000131697	NPHP4	0.0569623134908375	0.536723404023781	0.98217354166072	0.32668667479776	0.638950760310707	Junction	DLPFC
chr10:7370376-7381798(-)	ENSG00000198879.11	ENSG00000198879	SFMBT2	-0.0418875891235804	1.84868594598712	-0.982172710655079	0.326687083545862	0.638950760310707	Junction	DLPFC
chr6:6649678-6654543(+)	ENSG00000112799.8	ENSG00000112799	LY86	-0.125537196467473	-1.18882854729838	-0.982154460758555	0.326696060236389	0.638955028024607	Junction	DLPFC
chr2:3513977-3514807(-)	ENSG00000182551.13	ENSG00000182551	ADI1	0.0899322510509608	-0.580165980098114	0.982143110117079	0.326701643428434	0.638955028024607	Junction	DLPFC
chr9:128284632-128285938(+)	ENSG00000175854.11	ENSG00000175854	SWI5	-0.0432154318091392	1.59741424987139	-0.982139737530328	0.326703302359845	0.638955028024607	Junction	DLPFC
chr19:1458061-1460180(+)	ENSG00000115266.11	ENSG00000115266	APC2	-0.0435507207101846	2.79080523304723	-0.982130926636473	0.326707636349483	0.638955028024607	Junction	DLPFC
chr11:113931868-113932288(+)	ENSG00000149305.6	ENSG00000149305	HTR3B	0.0727434988404221	0.913314871756449	0.982119507943337	0.326713253145033	0.638955028024607	Junction	DLPFC
chr19:36027046-36027131(-)	ENSG00000105270.14	ENSG00000105270	CLIP3	-0.0483123937775572	3.15148715752827	-0.982111741297075	0.326717073553785	0.638955028024607	Junction	DLPFC
chr19:36712868-36718947(+)	ENSG00000189042.13	ENSG00000189042	ZNF567	0.0453291221585795	1.32559127528542	0.982098422583981	0.326723625088806	0.638955028024607	Junction	DLPFC
chr5:119452634-119456314(+)	ENSG00000133835.14	ENSG00000133835	HSD17B4	0.0392418459735237	3.33634473106375	0.982096712462728	0.326724466311369	0.638955028024607	Junction	DLPFC
chr2:238451012-238451045(+)				0.193423707576461	-0.94781397922586	0.982077436766623	0.326733948280893	0.638960307352343	Junction	DLPFC
chr1:43385107-43385977(-)	ENSG00000159479.16	ENSG00000159479	MED8	-0.0314242274014932	1.8944182447902	-0.982073334810619	0.326735966110399	0.638960307352343	Junction	DLPFC
chr12:122481665-122481944(-)	ENSG00000033030.13	ENSG00000033030	ZCCHC8	-0.0474414478858262	0.897470697164031	-0.982063836790295	0.326740638396899	0.638960839572933	Junction	DLPFC
chr9:135945998-135946268(-)	ENSG00000130560.8	ENSG00000130560	UBAC1	0.0260527575472988	2.6584642915025	0.982036955501783	0.326753862134158	0.638976317826667	Junction	DLPFC
chr11:17461826-17463437(-)	ENSG00000006071.12	ENSG00000006071	ABCC8	0.0524580878243559	1.05914549993084	0.982029857591119	0.326757353874216	0.638976317826667	Junction	DLPFC
chr12:132643561-132643836(-)	ENSG00000177084.16	ENSG00000177084	POLE	-0.103478996671227	-0.66861165178065	-0.982020194547887	0.326762107542506	0.638977008950679	Junction	DLPFC
chr6:16754092-16761297(-)	ENSG00000124788.17	ENSG00000124788	ATXN1	0.09713554120881	-0.656255898555474	0.981960744568759	0.326791354547313	0.639025595659008	Junction	DLPFC
chr12:64744908-64745658(-)	ENSG00000135677.10	ENSG00000135677	GNS	-0.0327093655984376	2.0769734258655	-0.981931581098888	0.326805702428849	0.639045046894816	Junction	DLPFC
chr19:56595429-56601506(+)	ENSG00000197951.8	ENSG00000197951	ZNF71	0.0741413019581745	-0.541640868309466	0.981919103858418	0.326811841123226	0.639048445347861	Junction	DLPFC
chr2:96267737-96267835(+)	ENSG00000144021.2	ENSG00000144021	CIAO1	0.0253893088504475	3.30261234108584	0.981877879802806	0.326832123536774	0.639072814859141	Junction	DLPFC
chr18:46903636-46906226(-)	ENSG00000078043.15	ENSG00000078043	PIAS2	0.0522586260921485	0.475846630360948	0.981875883814408	0.326833105592533	0.639072814859141	Junction	DLPFC
chr14:24183668-24183782(-)	ENSG00000196497.15	ENSG00000196497	IPO4	0.0798848119176966	-0.276555600709613	0.981846556637092	0.326847535218649	0.639092424248525	Junction	DLPFC
chr5:176295263-176296250(+)	ENSG00000170085.17	ENSG00000170085	SIMC1	0.0614750142410395	-0.0589233957932277	0.981822806525502	0.326859221108418	0.639103858233868	Junction	DLPFC
chrX:9684189-9688016(+)	ENSG00000101849.15	ENSG00000101849	TBL1X	-0.0702795529684909	-0.172090054665998	-0.981813308356849	0.326863894617564	0.639103858233868	Junction	DLPFC
chr12:56267941-56269058(+)	ENSG00000135469.13	ENSG00000135469	COQ10A	0.0543920485107699	0.454446784947355	0.981807838199027	0.326866586191215	0.639103858233868	Junction	DLPFC
chr9:130452334-130454304(+)	ENSG00000130707.17	ENSG00000130707	ASS1	0.0480308317699904	2.07252928697323	0.981794528476058	0.326873135258193	0.639104091074112	Junction	DLPFC
chr17:35001404-35001908(+)	ENSG00000005156.11	ENSG00000005156	LIG3	0.039587244099677	1.5084526208122	0.981789707363498	0.326875507514188	0.639104091074112	Junction	DLPFC
chr18:14078299-14084876(-)	ENSG00000175322.11	ENSG00000175322	ZNF519	0.0737489247063661	0.0888246906598418	0.981777023152491	0.326881748906363	0.639107689111491	Junction	DLPFC
chr9:41105160-41106164(-)	ENSG00000276462.1	ENSG00000276462	BX255923.3	0.119700117063065	0.206864532350982	0.98176594051285	0.32688720229305	0.639108328523922	Junction	DLPFC
chr16:70780940-70781868(-)	ENSG00000103043.14	ENSG00000103043	VAC14	-0.041466297425778	1.31847796854783	-0.981745840207836	0.326897093114856	0.639108328523922	Junction	DLPFC
chr1:19177744-19179050(-)	ENSG00000127481.14	ENSG00000127481	UBR4	-0.0267132959042907	2.89989386094379	-0.981733416914033	0.326903206382644	0.639108328523922	Junction	DLPFC
chr2:43694515-43695142(+)	ENSG00000152527.13	ENSG00000152527	PLEKHH2	-0.0891110115764984	-0.546245820141043	-0.98172523704193	0.326907231583627	0.639108328523922	Junction	DLPFC
chr15:66295142-66306823(+)	ENSG00000166938.12	ENSG00000166938	DIS3L	0.0403848516501213	1.22718230990536	0.981721178989203	0.326909228506777	0.639108328523922	Junction	DLPFC
chr1:200974914-200975498(-)	ENSG00000116852.14	ENSG00000116852	KIF21B	0.054227899677359	1.6779428126443	0.981716888378874	0.326911339877619	0.639108328523922	Junction	DLPFC
chr5:38952426-38952984(-)	ENSG00000164327.12	ENSG00000164327	RICTOR	-0.0325737075667209	2.3501351108567	-0.981709810602922	0.326914822807093	0.639108328523922	Junction	DLPFC
chr12:122557690-122561920(+)	ENSG00000184445.11	ENSG00000184445	KNTC1	-0.0753830265552154	-0.324265090369036	-0.981704806866492	0.326917285129236	0.639108328523922	Junction	DLPFC
chr21:42862395-42863439(-)	ENSG00000160193.11	ENSG00000160193	WDR4	0.0579609070961819	0.138495352097829	0.98169367706291	0.326922762112136	0.639110431703284	Junction	DLPFC
chr1:39309697-39310244(+)	ENSG00000127603.23	ENSG00000127603	MACF1	-0.0279227004735314	4.53065143398192	-0.981672011909881	0.326933423718343	0.639118749335601	Junction	DLPFC
chr1:20981228-20997600(-)	ENSG00000075151.20	ENSG00000075151	EIF4G3	-0.0792644300645288	0.0687758178547481	-0.981658458927216	0.326940093371773	0.639118749335601	Junction	DLPFC
chr9:127383546-127385026(+)	ENSG00000136895.18	ENSG00000136895	GARNL3	0.0377845514153939	2.34266918883165	0.981650934202294	0.326943796455286	0.639118749335601	Junction	DLPFC
chr1:197438676-197442165(+)	ENSG00000134376.14	ENSG00000134376	CRB1	0.0678191700960712	0.489531746231244	0.981649257315485	0.32694462169209	0.639118749335601	Junction	DLPFC
chr1:43592602-43597747(+)	ENSG00000142949.16	ENSG00000142949	PTPRF	-0.103771390733193	-0.937230665987021	-0.981611617028051	0.326963145750971	0.639143780047141	Junction	DLPFC
chr20:43528746-43529263(+)	ENSG00000185513.14	ENSG00000185513	L3MBTL1	0.0544035634023939	0.512771222196184	0.981594793648611	0.326971425326501	0.639143780047141	Junction	DLPFC
chr21:25593959-25597301(-)	ENSG00000154719.13	ENSG00000154719	MRPL39	0.035317564378658	2.33544948531043	0.98158251911795	0.326977466286082	0.639143780047141	Junction	DLPFC
chr6:143850219-143857302(+)	ENSG00000135521.8	ENSG00000135521	LTV1	-0.0543018337691068	0.884613023349002	-0.981580092828525	0.326978660402787	0.639143780047141	Junction	DLPFC
chr13:57635112-57666467(+)	ENSG00000118946.11	ENSG00000118946	PCDH17	-0.0388603217728353	2.49233936636289	-0.981561268966804	0.326987924805444	0.639143780047141	Junction	DLPFC
chr15:72265474-72265896(-)	ENSG00000137817.16	ENSG00000137817	PARP6	0.0267355311760309	2.65947685319202	0.981553934200953	0.326991534749977	0.639143780047141	Junction	DLPFC
chr6:43777666-43778459(+)	ENSG00000112715.20	ENSG00000112715	VEGFA	0.0776360340086357	2.11694722139105	0.98154801270673	0.326994449144958	0.639143780047141	Junction	DLPFC
chr18:58715968-58723047(+)	ENSG00000172175.12	ENSG00000172175	MALT1	-0.0852589021295941	-0.724570066158176	-0.981544738885997	0.326996060435862	0.639143780047141	Junction	DLPFC
chr14:90318114-90331840(-)	ENSG00000119720.17	ENSG00000119720	NRDE2	-0.0555001542641582	0.81061273321539	-0.981542751015703	0.326997038817348	0.639143780047141	Junction	DLPFC
chr6:83140404-83141920(+)	ENSG00000083097.14	ENSG00000083097	DOPEY1	0.0323306839929406	2.617200209024	0.981498436394896	0.327018849893265	0.639177808310123	Junction	DLPFC
chr1:180078675-180080516(+)	ENSG00000135837.15	ENSG00000135837	CEP350	-0.0415926027346106	1.61279929062613	-0.9814783896683	0.327028716941201	0.639188490657634	Junction	DLPFC
chr11:71994853-71995449(+)	ENSG00000137522.17	ENSG00000137522	RNF121	-0.0382774908240904	1.57253195188316	-0.981429497761911	0.327052782471512	0.639215305758878	Junction	DLPFC
chr14:63001460-63006365(-)	ENSG00000140015.19	ENSG00000140015	KCNH5	0.045447074644104	2.29973016090843	0.981419680239717	0.327057614982718	0.639215305758878	Junction	DLPFC
chr3:132525790-132526140(+)	ENSG00000138246.15	ENSG00000138246	DNAJC13	-0.031411518688611	2.26890317911807	-0.981417949377613	0.327058466975486	0.639215305758878	Junction	DLPFC
chr17:50077448-50078045(+)	ENSG00000005884.17	ENSG00000005884	ITGA3	0.0690846044266738	0.344133342361801	0.981414745749588	0.327060043920591	0.639215305758878	Junction	DLPFC
chr18:35972806-35972884(+)	ENSG00000141428.16	ENSG00000141428	C18orf21	0.0540475621385549	0.516247202728755	0.981373035085923	0.327080575916249	0.639237722136871	Junction	DLPFC
chr1:100961919-100965768(+)	ENSG00000162695.11	ENSG00000162695	SLC30A7	-0.0381054525930716	2.10289056627047	-0.981364973588944	0.327084544269886	0.639237722136871	Junction	DLPFC
chr13:41816776-41819217(-)	ENSG00000102763.16	ENSG00000102763	VWA8	-0.0284901314713504	2.78513915999943	-0.981360763126613	0.327086616925147	0.639237722136871	Junction	DLPFC
chr5:168244717-168246756(+)	ENSG00000145934.16	ENSG00000145934	TENM2	0.0789434758486378	1.04016908035225	0.981355675045339	0.327089121611264	0.639237722136871	Junction	DLPFC
chr15:41841950-41842192(+)	ENSG00000168970.22	ENSG00000168970	JMJD7-PLA2G4B	0.0677284611979435	-0.0479393796072338	0.981337764879836	0.327097938264683	0.639238282622158	Junction	DLPFC
chr11:65205722-65206462(+)	ENSG00000014216.15	ENSG00000014216	CAPN1	0.0487928116547106	0.902853688064434	0.981336992785041	0.327098318347973	0.639238282622158	Junction	DLPFC
chr9:95921316-95922304(+)	ENSG00000182150.15	ENSG00000182150	ERCC6L2	-0.0332973248023741	1.88620059428946	-0.98132826562766	0.327102614533067	0.639238282622158	Junction	DLPFC
chr14:59323226-59324127(+)	ENSG00000100592.15	ENSG00000100592	DAAM1	0.0405514936903917	1.60751118681376	0.981306063013493	0.327113544551124	0.639246129357504	Junction	DLPFC
chr3:81586191-81591036(-)	ENSG00000114480.12	ENSG00000114480	GBE1	-0.056009115810306	0.602556641710275	-0.981302225034266	0.327115433955588	0.639246129357504	Junction	DLPFC
chr14:24115393-24115542(+)	ENSG00000100897.17	ENSG00000100897	DCAF11	0.0705975965642366	-0.0341600107313076	0.981290459352713	0.327121226144689	0.639248845826603	Junction	DLPFC
chr16:29500275-29505472(-)	ENSG00000169203.16	ENSG00000169203	RP11-231C14.4	0.246868159492845	-2.06244951512597	0.981271925756679	0.327130350281573	0.639251679828434	Junction	DLPFC
chr6:108911002-108912334(+)	ENSG00000118690.12	ENSG00000118690	ARMC2	0.0448956999172858	1.58793763785394	0.98125824466647	0.327137085623855	0.639251679828434	Junction	DLPFC
chr1:94499615-94506537(+)	ENSG00000117528.11	ENSG00000117528	ABCD3	-0.0319460151427894	2.98543499719588	-0.981248838308364	0.327141716523749	0.639251679828434	Junction	DLPFC
chr11:102223753-102227468(+)	ENSG00000137693.13	ENSG00000137693	YAP1	-0.055133094013809	1.44639969889122	-0.981240939914949	0.327145605061628	0.639251679828434	Junction	DLPFC
chr6:125878371-125881089(+)	ENSG00000111912.19	ENSG00000111912	NCOA7	0.0307408886981025	3.91766739450599	0.98122772078382	0.327152113173095	0.639251679828434	Junction	DLPFC
chr2:238261838-238262190(-)	ENSG00000132326.11	ENSG00000132326	PER2	0.0687832576558595	1.03829950065149	0.981219290828261	0.327156263496795	0.639251679828434	Junction	DLPFC
chr11:65540955-65541125(-)	ENSG00000168056.15	ENSG00000168056	LTBP3	-0.0461294966862947	1.94858528516032	-0.981214091234693	0.327158823432087	0.639251679828434	Junction	DLPFC
chr11:65341563-65343744(+)	ENSG00000133884.9	ENSG00000133884	DPF2	-0.0431705810411017	1.83989974153374	-0.981213427168028	0.327159150375445	0.639251679828434	Junction	DLPFC
chr6:119011432-119016746(-)	ENSG00000111879.18	ENSG00000111879	FAM184A	0.0405876970278875	2.67256693717241	0.981207038810245	0.327162295599387	0.639251679828434	Junction	DLPFC
chr15:42330673-42338388(+)	ENSG00000214013.9	ENSG00000214013	GANC	-0.0582498164121856	0.556856443271726	-0.981191144445578	0.327170121066363	0.639258368683137	Junction	DLPFC
chr16:4870342-4870515(+)	ENSG00000118900.14	ENSG00000118900	UBN1	-0.0539194553908262	0.965933357116892	-0.981174561048991	0.327178285902958	0.639260768183628	Junction	DLPFC
chr1:8324727-8325297(+)	ENSG00000162426.14	ENSG00000162426	SLC45A1	0.0629434206586441	0.192402861674039	0.981170767820711	0.327180153517868	0.639260768183628	Junction	DLPFC
chr2:10659251-10662958(-)	ENSG00000115761.15	ENSG00000115761	NOL10	-0.0305063758333109	2.25520644772396	-0.981153092879329	0.327188855955292	0.639265155281509	Junction	DLPFC
chr7:152154446-152155909(-)	ENSG00000055609.17	ENSG00000055609	KMT2C	-0.0363433654889379	1.95575940710391	-0.981141831120665	0.327194400875604	0.639265155281509	Junction	DLPFC
chr16:21456460-21457010(-)	ENSG00000180747.15	ENSG00000180747	SMG1P3	-0.303599337470684	-1.39505217650801	-0.98113938441046	0.327195605563501	0.639265155281509	Junction	DLPFC
chr18:56939394-56962429(+)	ENSG00000091157.13	ENSG00000091157	WDR7	0.0321137277311359	3.05898084109568	0.981103699682532	0.327213175999094	0.639290882591993	Junction	DLPFC
chr2:43292223-43292833(-)	ENSG00000115970.18	ENSG00000115970	THADA	0.0502849500226474	0.46274237058186	0.981068388593045	0.327230563068301	0.639298236526968	Junction	DLPFC
chr1:47374986-47375196(+)	ENSG00000162368.13	ENSG00000162368	CMPK1	0.0315196656186615	4.68756456917019	0.981060672782374	0.327234362389362	0.639298236526968	Junction	DLPFC
chr20:18495881-18497068(-)	ENSG00000089050.15	ENSG00000089050	RBBP9	0.0708975495502808	0.449941188772032	0.981058477080736	0.327235443574009	0.639298236526968	Junction	DLPFC
chr5:107387316-107387705(-)	ENSG00000184349.12	ENSG00000184349	EFNA5	0.0757240360731281	1.18872621538761	0.981048974299843	0.327240122861758	0.639298236526968	Junction	DLPFC
chr16:1758160-1759957(+)	ENSG00000138834.12	ENSG00000138834	MAPK8IP3	-0.0503257951476902	2.18602138996204	-0.981037943353183	0.327245554692093	0.639298236526968	Junction	DLPFC
chr6:38082458-38116571(+)	ENSG00000156639.11	ENSG00000156639	ZFAND3	-0.0352351044832152	2.03083807250313	-0.981033184211078	0.32724789819474	0.639298236526968	Junction	DLPFC
chr6:56141839-56141929(-)	ENSG00000124749.16	ENSG00000124749	COL21A1	-0.0514769993619833	0.766171029590262	-0.981019235687105	0.327254766807219	0.639298236526968	Junction	DLPFC
chr9:87646560-87647304(+)	ENSG00000196730.12	ENSG00000196730	DAPK1	-0.0401233282272833	2.3941144929777	-0.981016437604375	0.327256144666545	0.639298236526968	Junction	DLPFC
chr3:149048164-149048862(-)	ENSG00000071794.15	ENSG00000071794	HLTF	0.0368955341387887	2.38859007032162	0.981013377603978	0.327257651506267	0.639298236526968	Junction	DLPFC
chr2:170950291-170951327(+)	ENSG00000115806.12	ENSG00000115806	GORASP2	-0.037294719662038	2.04086174370213	-0.98100664964411	0.327260964579646	0.639298236526968	Junction	DLPFC
chr9:95480589-95481948(-)	ENSG00000185920.15	ENSG00000185920	PTCH1	-0.0680551501796559	0.151115344762235	-0.980981650909254	0.327273274987793	0.639307272094119	Junction	DLPFC
chr2:108449690-108452398(+)	ENSG00000135968.20	ENSG00000135968	GCC2	0.116383215861983	-0.978075163924537	0.980979376568215	0.327274394982113	0.639307272094119	Junction	DLPFC
chr14:49862806-49936087(-)				0.501014131665235	-1.59918132014312	0.980961775067706	0.327283062887434	0.639311982307521	Junction	DLPFC
chr22:38246101-38247769(-)	ENSG00000198792.12	ENSG00000198792	TMEM184B	-0.0405447076392939	2.64159032909153	-0.980956600110255	0.327285611337344	0.639311982307521	Junction	DLPFC
chr21:15762969-15766001(+)	ENSG00000155313.15	ENSG00000155313	USP25	0.10238801304555	-0.854273960353225	0.98092555805599	0.327300898521166	0.639333243806952	Junction	DLPFC
chr17:19804831-19810377(-)	ENSG00000083290.19	ENSG00000083290	ULK2	-0.0510217198403566	2.5823719023732	-0.980903758087173	0.327311634562213	0.639345614878766	Junction	DLPFC
chr1:1387583-1387776(-)	ENSG00000221978.11	ENSG00000221978	CCNL2	-0.0406971830207705	2.16022249250178	-0.98089084312451	0.32731799502683	0.639349438815034	Junction	DLPFC
chr7:1127390-1138210(-)				0.247691860597115	-1.7357372045523	0.980871274905539	0.327327632294137	0.639359663133014	Junction	DLPFC
chr10:13651975-13654415(-)	ENSG00000151474.20	ENSG00000151474	FRMD4A	0.0560292937036817	0.821463422733956	0.980839904264736	0.32734308259164	0.639373518496327	Junction	DLPFC
chr7:131429146-131437784(+)	ENSG00000128585.17	ENSG00000128585	MKLN1	-0.0287599662237948	4.06492042672128	-0.980836658067429	0.327344681397543	0.639373518496327	Junction	DLPFC
chr9:113323156-113328880(-)	ENSG00000148225.15	ENSG00000148225	WDR31	0.0807442138743151	-0.122606233343172	0.980830052769205	0.327347934631967	0.639373518496327	Junction	DLPFC
chr18:9583276-9584514(-)	ENSG00000154845.15	ENSG00000154845	PPP4R1	-0.032863829553704	2.52552492429399	-0.980812758766253	0.327356452355663	0.639375314148337	Junction	DLPFC
chr7:139360323-139363175(+)	ENSG00000146963.17	ENSG00000146963	LUC7L2	0.101238879121113	-1.14390026113277	0.980810306949888	0.327357659947489	0.639375314148337	Junction	DLPFC
chr1:32949775-32964050(-)	ENSG00000116514.16	ENSG00000116514	RNF19B	-0.0551110732168757	1.04244997645776	-0.98079700008165	0.327364214022967	0.639376403026221	Junction	DLPFC
chr9:128824175-128824770(-)	ENSG00000198917.12	ENSG00000198917	C9orf114	-0.0590693378636921	-0.0027416303032626	-0.98078647161468	0.327369399703971	0.639376403026221	Junction	DLPFC
chr8:66460466-66468268(+)	ENSG00000147576.15	ENSG00000147576	ADHFE1	-0.0718186584307633	0.436672581720092	-0.980779277975104	0.327372942883092	0.639376403026221	Junction	DLPFC
chr6:161973418-162054090(-)	ENSG00000185345.18	ENSG00000185345	PARK2	-0.0562231233859987	1.14581312552028	-0.980773276513825	0.327375898881886	0.639376403026221	Junction	DLPFC
chr3:56557254-56558845(+)	ENSG00000180376.16	ENSG00000180376	CCDC66	0.0481279394481466	1.58538112449148	0.980759280309199	0.327382792731206	0.639376403026221	Junction	DLPFC
chr19:23359834-23360757(-)				-0.322594860034159	-2.0455029275173	-0.980755539243725	0.327384635414042	0.639376403026221	Junction	DLPFC
chr17:64786725-64787247(-)	ENSG00000214176.9	ENSG00000214176	PLEKHM1P1	-0.0558083003790111	0.762451679845352	-0.980727531450206	0.327398431025033	0.639394746393958	Junction	DLPFC
chr3:52691630-52692871(+)	ENSG00000163938.16	ENSG00000163938	GNL3	-0.03335955339744	2.79074403938051	-0.980709915256827	0.327407108309395	0.639403093535786	Junction	DLPFC
chr12:131932313-131939172(+)	ENSG00000177192.13	ENSG00000177192	PUS1	0.0855942121966793	-0.840308976685328	0.980679999699658	0.327421844287923	0.639423272498272	Junction	DLPFC
chr13:32184692-32184975(+)	ENSG00000073910.19	ENSG00000073910	FRY	0.0382278017223791	2.36548890559644	0.980663702637702	0.327429872171082	0.639430350831123	Junction	DLPFC
chr19:44052196-44055108(+)	ENSG00000178386.12	ENSG00000178386	ZNF223	0.070917816251374	-0.0697766925828531	0.980651891844008	0.327435690212331	0.639430436151972	Junction	DLPFC
chr7:105126341-105126992(-)	ENSG00000135250.16	ENSG00000135250	SRPK2	0.0268959525857646	4.65277359222676	0.980645736075828	0.32743872259353	0.639430436151972	Junction	DLPFC
chr6:116571656-116572857(+)	ENSG00000111832.12	ENSG00000111832	RWDD1	-0.0598124174647071	0.705998953863523	-0.980614982123546	0.327453872513391	0.639451422005319	Junction	DLPFC
chr11:69671820-69673215(-)	ENSG00000149716.12	ENSG00000149716	ORAOV1	0.0498226941295119	1.10720473461439	0.980599434557544	0.327461531682684	0.639456131753597	Junction	DLPFC
chr14:88739015-88740386(-)	ENSG00000165521.15	ENSG00000165521	EML5	0.0536862179536652	1.79748548636169	0.980591211061258	0.327465582855993	0.639456131753597	Junction	DLPFC
chr12:6968596-6969497(-)	ENSG00000215021.8	ENSG00000215021	PHB2	-0.023163998332966	3.34459253150643	-0.980572827591883	0.327474639294948	0.639456131753597	Junction	DLPFC
chr16:15068278-15070069(-)	ENSG00000085721.12	ENSG00000085721	RRN3	-0.0347001456149598	1.90199232810527	-0.98056011856471	0.327480900370114	0.639456131753597	Junction	DLPFC
chr6:1959972-1960773(-)	ENSG00000112699.10	ENSG00000112699	GMDS	0.0600580170956424	0.728800386729168	0.980548382927667	0.327486681976004	0.639456131753597	Junction	DLPFC
chr10:77869198-77926216(-)	ENSG00000151208.16	ENSG00000151208	DLG5	-0.0785550268173361	-0.563638930900129	-0.980544341093204	0.327488673216413	0.639456131753597	Junction	DLPFC
chr1:230908792-230908941(-)	ENSG00000143643.12	ENSG00000143643	TTC13	0.0602433617158523	0.910745976677912	0.980540684742095	0.327490474552324	0.639456131753597	Junction	DLPFC
chr3:51075441-51089242(+)	ENSG00000088538.12	ENSG00000088538	DOCK3	0.0312716439394306	3.80792148503935	0.98053143099949	0.327495033524886	0.639456131753597	Junction	DLPFC
chr22:42834326-42835361(-)	ENSG00000242247.10	ENSG00000242247	ARFGAP3	-0.0341992768745245	1.85924173372096	-0.980529639372714	0.327495916197107	0.639456131753597	Junction	DLPFC
chr11:45971368-45979759(-)	ENSG00000135365.15	ENSG00000135365	PHF21A	-0.0513113384150432	0.735495064082647	-0.980452261259319	0.327534039183147	0.639519712114472	Junction	DLPFC
chr16:46922417-46924388(+)	ENSG00000166123.13	ENSG00000166123	GPT2	0.0371032819457625	2.82320138925488	0.980445670079866	0.327537286687851	0.639519712114472	Junction	DLPFC
chrX:46669720-46672550(-)	ENSG00000065923.9	ENSG00000065923	SLC9A7	0.050764317174136	2.22879117602977	0.980418049262754	0.327550895820891	0.639531444943148	Junction	DLPFC
chr16:4677573-4681549(+)	ENSG00000102858.12	ENSG00000102858	MGRN1	-0.0694964593937774	0.560911556388422	-0.980415597379616	0.327552103913167	0.639531444943148	Junction	DLPFC
chr8:66454158-66456816(+)	ENSG00000147576.15	ENSG00000147576	ADHFE1	-0.0779865582859464	0.0755419173065281	-0.980396308027863	0.327561608267137	0.63954140291094	Junction	DLPFC
chr1:227732677-227732880(-)	ENSG00000081692.12	ENSG00000081692	JMJD4	0.051050364933052	0.467619638169928	0.980350465138819	0.327584196945226	0.639576906506098	Junction	DLPFC
chr6:84169434-84171605(-)	ENSG00000135315.11	ENSG00000135315	CEP162	0.086277795983793	-0.910069875448532	0.98033410622014	0.327592257903509	0.639578787204053	Junction	DLPFC
chr10:101810315-101813029(-)	ENSG00000198408.13	ENSG00000198408	MGEA5	0.0285325405411017	4.5924182413965	0.980330633765369	0.327593968993694	0.639578787204053	Junction	DLPFC
chr12:57572727-57575083(+)	ENSG00000155980.11	ENSG00000155980	KIF5A	0.0362471976765774	5.97682484707769	0.980308318113956	0.327604965414764	0.639581000121449	Junction	DLPFC
chr19:2807053-2807441(+)	ENSG00000172009.14	ENSG00000172009	THOP1	0.0336821891192669	2.11754558216693	0.980308251911769	0.327604998037387	0.639581000121449	Junction	DLPFC
chr20:3578773-3582134(+)	ENSG00000088812.17	ENSG00000088812	ATRN	-0.0327398219062756	3.19686990495215	-0.98030151936029	0.327608315665388	0.639581000121449	Junction	DLPFC
chr15:72288619-72288867(-)	ENSG00000273025.1	ENSG00000273025	RP11-106M3.5	0.0710010956568464	-0.426439330197998	0.980275837980397	0.327620970989167	0.639597107957744	Junction	DLPFC
chr1:103022997-103025520(-)	ENSG00000060718.19	ENSG00000060718	COL11A1	0.065606236576476	0.548640320644831	0.980256763661696	0.327630370677811	0.639606859641962	Junction	DLPFC
chr2:61311688-61311783(-)	ENSG00000115464.14	ENSG00000115464	USP34	-0.0235527921934763	3.75774047887457	-0.980231976869214	0.327642585695541	0.639622107134399	Junction	DLPFC
chr12:46363827-46363923(-)	ENSG00000134294.13	ENSG00000134294	SLC38A2	-0.0426671154706951	3.98363596631403	-0.980190342981029	0.327663103688752	0.639648251928659	Junction	DLPFC
chr6:75189816-75191700(-)	ENSG00000111799.20	ENSG00000111799	COL12A1	0.0730443500066486	0.642771091954854	0.980183082204371	0.32766668202705	0.639648251928659	Junction	DLPFC
chr1:52446443-52446589(-)	ENSG00000134744.13	ENSG00000134744	ZCCHC11	0.037395770443747	1.90060938011364	0.980177987629682	0.327669192808332	0.639648251928659	Junction	DLPFC
chr15:22937209-22939191(-)	ENSG00000273749.4	ENSG00000273749	CYFIP1	-0.0335947056042039	2.66242538240496	-0.980126963898527	0.327694339746143	0.639685664989449	Junction	DLPFC
chr12:104093564-104095359(+)	ENSG00000111727.11	ENSG00000111727	HCFC2	-0.0377677591998716	1.88808772824418	-0.980105535757053	0.327704900935299	0.639685664989449	Junction	DLPFC
chr14:21463768-21468356(-)	ENSG00000129472.12	ENSG00000129472	RAB2B	-0.0276390510223845	2.2471222957612	-0.980098743234249	0.327708248780956	0.639685664989449	Junction	DLPFC
chr8:85141518-85145388(+)	ENSG00000133739.15	ENSG00000133739	LRRCC1	0.066729557521912	0.453788230472117	0.980093522829234	0.327710821788611	0.639685664989449	Junction	DLPFC
chr7:157254311-157256913(+)	ENSG00000009335.17	ENSG00000009335	UBE3C	0.0359475453945297	1.67376971891826	0.980088333032727	0.327713379723143	0.639685664989449	Junction	DLPFC
chrX:130628044-130631467(-)	ENSG00000165675.16	ENSG00000165675	ENOX2	-0.0759210301830017	-0.338676893321358	-0.980082163549964	0.327716420540031	0.639685664989449	Junction	DLPFC
chr15:28641093-28641169(+)	ENSG00000206149.10	ENSG00000206149	HERC2P9	-0.114611054286134	1.86080129855475	-0.980074379403424	0.327720257219221	0.639685664989449	Junction	DLPFC
chr1:109214129-109223981(+)	ENSG00000031698.12	ENSG00000031698	SARS	-0.079318653997963	-0.386361326219999	-0.980058949652088	0.327727862379153	0.639685664989449	Junction	DLPFC
chr3:52644790-52648343(-)	ENSG00000163939.18	ENSG00000163939	PBRM1	-0.0516724699080777	1.31477772349883	-0.980050123155498	0.327732212916937	0.639685664989449	Junction	DLPFC
chr19:45079378-45090106(+)	ENSG00000142252.10	ENSG00000142252	GEMIN7	0.110344562399609	-1.17042228548279	0.980045094710324	0.327734691430245	0.639685664989449	Junction	DLPFC
chr7:47303585-47304831(-)	ENSG00000136205.16	ENSG00000136205	TNS3	0.0606299028629749	2.19195690874242	0.980040787291893	0.327736814560235	0.639685664989449	Junction	DLPFC
chr7:30584809-30585329(-)	ENSG00000196295.11	ENSG00000196295	AC005154.6	-0.096278240415181	-0.232064543469616	-0.980011952900412	0.3277510272857	0.639704807476689	Junction	DLPFC
chr12:47787810-47788044(-)	ENSG00000061273.17	ENSG00000061273	HDAC7	0.0793875713939903	-0.378616300769375	0.979972430200769	0.327770509024984	0.639734233377966	Junction	DLPFC
chr19:8255880-8256235(+)	ENSG00000090661.11	ENSG00000090661	CERS4	-0.0347192000102784	2.19177939262529	-0.979961438644873	0.327775927175288	0.639736209898018	Junction	DLPFC
chr12:49559302-49559452(-)	ENSG00000187778.13	ENSG00000187778	MCRS1	-0.0342292340652871	2.36819974023124	-0.979895802832143	0.327808282744954	0.639769579686985	Junction	DLPFC
chr1:153943131-153944057(-)	ENSG00000198837.9	ENSG00000198837	DENND4B	-0.0452231136376615	1.60650513455339	-0.979893361275392	0.327809486365228	0.639769579686985	Junction	DLPFC
chr22:35412682-35413874(+)	ENSG00000100297.15	ENSG00000100297	MCM5	-0.10396830817402	-0.990245069287422	-0.979886819401092	0.327812711343385	0.639769579686985	Junction	DLPFC
chr11:17091657-17091995(-)	ENSG00000011405.13	ENSG00000011405	PIK3C2A	-0.0430069695480304	2.32150117669532	-0.97987411104259	0.327818976300995	0.639769579686985	Junction	DLPFC
chr20:49243704-49243815(+)	ENSG00000124228.14	ENSG00000124228	DDX27	0.057669637979583	1.26930909521915	0.979873180190727	0.327819435194757	0.639769579686985	Junction	DLPFC
chr3:154311675-154315045(-)	ENSG00000174953.13	ENSG00000174953	DHX36	0.0423091305517259	1.93518241634695	0.979873132375769	0.327819458766711	0.639769579686985	Junction	DLPFC
chr17:37210491-37221723(-)	ENSG00000278540.4	ENSG00000278540	ACACA	0.0329952345458155	2.76324655882325	0.979864106524412	0.3278239083762	0.639769665375713	Junction	DLPFC
chr1:93115089-93115469(+)	ENSG00000143033.17	ENSG00000143033	MTF2	0.0332773346585114	2.09167310966311	0.979851653685186	0.327830047503973	0.639773048222577	Junction	DLPFC
chr16:4904041-4910849(-)	ENSG00000118898.15	ENSG00000118898	PPL	0.0788311112206457	0.145254543204181	0.979841465675902	0.327835070148486	0.639774252147428	Junction	DLPFC
chr7:44756300-44756424(+)	ENSG00000122515.14	ENSG00000122515	ZMIZ2	-0.0396355498231892	2.12604370751686	-0.979827003594907	0.32784219997798	0.639779568182582	Junction	DLPFC
chr4:67509106-67512401(-)	ENSG00000145241.10	ENSG00000145241	CENPC	-0.0378906140931266	1.99956757799617	-0.979814259495957	0.327848482923278	0.639783231414147	Junction	DLPFC
chr6:79201727-79202316(-)	ENSG00000118418.14	ENSG00000118418	HMGN3	0.0418250482519865	3.205658518033	0.979753345761664	0.327878514977659	0.6398332393631	Junction	DLPFC
chr11:103200155-103203662(+)	ENSG00000187240.13	ENSG00000187240	DYNC2H1	0.0595812068310389	0.836716930727065	0.979720557768558	0.327894681052673	0.639856187789866	Junction	DLPFC
chr12:2920923-2922261(+)	ENSG00000078246.16	ENSG00000078246	TULP3	-0.0646282724775441	0.369979135180138	-0.979709108519844	0.327900326211387	0.639858605279246	Junction	DLPFC
chr1:11157292-11167441(-)	ENSG00000198793.12	ENSG00000198793	MTOR	0.03191467444951	2.16746750649017	0.979693178098876	0.327908180959177	0.63986533439679	Junction	DLPFC
chr5:6742598-6743711(+)	ENSG00000112941.13	ENSG00000112941	PAPD7	-0.0528321323300666	0.59201530263473	-0.97967237280888	0.327918439523406	0.639876753970167	Junction	DLPFC
chr7:102227670-102234051(+)	ENSG00000257923.9	ENSG00000257923	CUX1	-0.0728380433416395	-0.281044926760856	-0.979654840168681	0.327927084588852	0.639877991153472	Junction	DLPFC
chr18:13438385-13621116(+)	ENSG00000168675.18	ENSG00000168675	LDLRAD4	0.0560625657635067	1.50856295724613	0.979650366625311	0.327929290445568	0.639877991153472	Junction	DLPFC
chr10:100956538-100959427(+)	ENSG00000119906.11	ENSG00000119906	SLF2	-0.0422000343336345	2.69537018860421	-0.979644277611085	0.327932292889339	0.639877991153472	Junction	DLPFC
chr18:13067957-13068093(+)	ENSG00000101639.18	ENSG00000101639	CEP192	-0.048262798228216	1.33798248227447	-0.979630068438657	0.327939299387253	0.639878610197592	Junction	DLPFC
chr7:154804965-154806993(+)	ENSG00000130226.16	ENSG00000130226	DPP6	0.0399872072886738	4.2648349880748	0.97962576169195	0.327941423049674	0.639878610197592	Junction	DLPFC
chr13:110438038-110438617(+)	ENSG00000134871.17	ENSG00000134871	COL4A2	-0.079428308359692	0.673232287329232	-0.979612914990324	0.32794775782824	0.639878711982782	Junction	DLPFC
chr2:74455599-74455817(+)	ENSG00000115274.14	ENSG00000115274	INO80B	0.0320348724802609	2.1508331747666	0.979607783691772	0.327950288121797	0.639878711982782	Junction	DLPFC
chr1:77964163-77964253(-)	ENSG00000162613.16	ENSG00000162613	FUBP1	0.0239735284035908	4.17368635058657	0.979585511156284	0.327961271074552	0.639891543517318	Junction	DLPFC
chr2:131132992-131140166(+)	ENSG00000115762.16	ENSG00000115762	PLEKHB2	0.0301277916164308	3.60555193795943	0.979560981572799	0.327973367292028	0.639906546790069	Junction	DLPFC
chr1:12007250-12009591(+)	ENSG00000116688.16	ENSG00000116688	MFN2	-0.0251486720342518	3.32699904628615	-0.979543892495269	0.327981794561596	0.639906566853885	Junction	DLPFC
chr3:184166523-184166605(+)	ENSG00000161202.17	ENSG00000161202	DVL3	-0.0443893692253887	2.17871297264831	-0.979543088864666	0.327982190865673	0.639906566853885	Junction	DLPFC
chr19:49800151-49800960(+)	ENSG00000196961.12	ENSG00000196961	AP2A1	-0.0403117796584916	3.1029738980558	-0.979517161250787	0.327994977030816	0.639922915417881	Junction	DLPFC
chr22:29678324-29681438(+)	ENSG00000186575.17	ENSG00000186575	NF2	0.0356099061869779	2.87608429811351	0.979394217497498	0.328055610985381	0.640032614013397	Junction	DLPFC
chr2:207570322-207575271(+)	ENSG00000118260.14	ENSG00000118260	CREB1	-0.0310733368519712	2.46344732462752	-0.979352403690008	0.328076234571582	0.640064250954935	Junction	DLPFC
chr4:2939646-2941581(-)	ENSG00000087269.15	ENSG00000087269	NOP14	-0.0533831465277521	0.212503944139817	-0.97932305027584	0.328090712893533	0.640065759021189	Junction	DLPFC
chr17:2695281-2695373(-)	ENSG00000132361.16	ENSG00000132361	CLUH	-0.0472273595477418	1.1506373351933	-0.979319124876844	0.328092649094765	0.640065759021189	Junction	DLPFC
chr1:23846174-23848648(-)	ENSG00000179163.11	ENSG00000179163	FUCA1	0.0491680181342335	0.552571277016001	0.979313689780148	0.328095329965977	0.640065759021189	Junction	DLPFC
chr3:51466877-51470928(-)	ENSG00000145041.15	ENSG00000145041	DCAF1	0.0483757893294757	0.564781538596668	0.979300140233374	0.328102013366404	0.640065759021189	Junction	DLPFC
chr16:18346040-18346115(-)	ENSG00000205746.9	ENSG00000205746		0.0954993707719999	1.81802147694686	0.979299477763624	0.328102340136111	0.640065759021189	Junction	DLPFC
chr11:47157923-47161126(+)	ENSG00000149179.13	ENSG00000149179	C11orf49	0.0324177613278358	2.54721179558669	0.979295648277359	0.328104229071955	0.640065759021189	Junction	DLPFC
chr12:50473537-50473998(+)	ENSG00000161813.21	ENSG00000161813	LARP4	0.0484685916894574	1.20035371115803	0.979284988015151	0.328109487399803	0.640065759021189	Junction	DLPFC
chr10:44971849-44982520(+)	ENSG00000107551.20	ENSG00000107551	RASSF4	-0.0456722374393719	2.71350185975407	-0.979274135557607	0.328114840587164	0.640065759021189	Junction	DLPFC
chr3:9933853-9934419(+)	ENSG00000163703.17	ENSG00000163703	CRELD1	0.0964524591932987	-0.406409051944167	0.979270412178202	0.328116677230132	0.640065759021189	Junction	DLPFC
chr3:155483049-155483348(-)	ENSG00000114805.16	ENSG00000114805	PLCH1	0.0791559174019324	-0.0497312584495822	0.979215596712076	0.328143717001118	0.640109907318454	Junction	DLPFC
chr18:2772373-2775733(+)	ENSG00000101596.14	ENSG00000101596	SMCHD1	-0.0358729994369049	1.95132089354665	-0.979192736642429	0.328154994011109	0.640123299711165	Junction	DLPFC
chr19:7912195-7912296(+)	ENSG00000076984.17	ENSG00000076984	MAP2K7	-0.0486053708268889	0.773548751682873	-0.97918380785142	0.328159398706034	0.640123299711165	Junction	DLPFC
chr19:43922218-43924237(-)	ENSG00000124459.11	ENSG00000124459	ZNF45	-0.0694909014406398	-0.308993019673166	-0.979140898627764	0.328180566951184	0.640147026511351	Junction	DLPFC
chr7:73182149-73183114(+)	ENSG00000233369.7	ENSG00000233369	GTF2IP4	0.0572453490787076	4.15705569144652	0.979138835004557	0.328181585013039	0.640147026511351	Junction	DLPFC
chr1:31655503-31656097(-)	ENSG00000084636.17	ENSG00000084636	COL16A1	0.0757500686561209	0.772618437552075	0.979132344242126	0.328184787160264	0.640147026511351	Junction	DLPFC
chr5:73846476-73848975(+)	ENSG00000214944.9	ENSG00000214944	ARHGEF28	0.0563827791760322	0.981842704588541	0.979110515067656	0.328195556495981	0.64015903254564	Junction	DLPFC
chr15:41822423-41822592(+)	ENSG00000137802.13	ENSG00000137802	MAPKBP1	0.0521828862922206	1.0188760245916	0.979101996676101	0.32819975907275	0.64015903254564	Junction	DLPFC
chr1:229539592-229540605(-)	ENSG00000135776.4	ENSG00000135776	ABCB10	0.0447780912108867	0.755868315006216	0.979080980751926	0.328210127498679	0.640170657549942	Junction	DLPFC
chr12:121445419-121453119(-)	ENSG00000089094.17	ENSG00000089094	KDM2B	0.0615107174428843	0.393909453246167	0.979069999362661	0.328215545366767	0.640172626356794	Junction	DLPFC
chr3:123291377-123296083(-)	ENSG00000173175.14	ENSG00000173175	ADCY5	-0.0383238050089277	2.12395874171174	-0.979022067017235	0.328239194343127	0.640209419212039	Junction	DLPFC
chr1:212286292-212329134(+)	ENSG00000066027.11	ENSG00000066027	PPP2R5A	-0.0519858674249458	1.18670023370836	-0.979013894824926	0.328243226469858	0.640209419212039	Junction	DLPFC
chr17:2438199-2441489(-)	ENSG00000127804.12	ENSG00000127804	METTL16	-0.0439431321554616	0.98970309669729	-0.978990399432947	0.328254819181237	0.640215506399958	Junction	DLPFC
chr15:43335827-43336625(+)	ENSG00000168803.14	ENSG00000168803	ADAL	0.0616052337577447	0.655961099374083	0.978979204276963	0.328260343005499	0.640215506399958	Junction	DLPFC
chr1:155880621-155881197(+)	ENSG00000132718.8	ENSG00000132718	SYT11	-0.0317564109395216	3.06950860004425	-0.97897447098104	0.328262678488701	0.640215506399958	Junction	DLPFC
chr9:4567768-4572203(+)	ENSG00000106688.11	ENSG00000106688	SLC1A1	0.0395071712152332	2.47347830771495	0.978971654733955	0.328264068074768	0.640215506399958	Junction	DLPFC
chr18:13072846-13073008(+)	ENSG00000101639.18	ENSG00000101639	CEP192	-0.0396254375561861	2.15546037750336	-0.978962892969031	0.328268391308882	0.640215506399958	Junction	DLPFC
chr1:154551005-154551396(-)	ENSG00000160714.9	ENSG00000160714	UBE2Q1	0.0306149503052941	3.42747715381988	0.978928138686042	0.328285540148633	0.640240352773253	Junction	DLPFC
chr7:45747312-45748625(-)	ENSG00000214765.8	ENSG00000214765	SEPT7P2	0.0430164305930848	1.84531318916684	0.978899446089597	0.328299698404211	0.640259366157253	Junction	DLPFC
chr4:138185245-138214584(-)	ENSG00000151012.13	ENSG00000151012	SLC7A11	-0.065127432405444	2.19015759084756	-0.978881252669762	0.328308676085973	0.640268275864526	Junction	DLPFC
chr5:9122838-9136503(-)	ENSG00000112902.11	ENSG00000112902	SEMA5A	-0.0633301641244524	0.848775364049946	-0.978836286170965	0.328330865833741	0.640302951185584	Junction	DLPFC
chr4:145123601-145124989(+)	ENSG00000164163.10	ENSG00000164163	ABCE1	-0.030222281271529	2.84858393976619	-0.978819871685848	0.328338966180393	0.640308249243789	Junction	DLPFC
chr10:102488276-102489062(-)	ENSG00000138107.12	ENSG00000138107	ACTR1A	0.0213707492126564	4.19680151342994	0.978806550985546	0.32834553987794	0.640308249243789	Junction	DLPFC
chr16:28914783-28919785(-)	ENSG00000177548.12	ENSG00000177548	RABEP2	0.0778562545746697	-0.604995208575612	0.97880289317557	0.328347345003478	0.640308249243789	Junction	DLPFC
chr14:104775800-104776658(-)	ENSG00000142208.15	ENSG00000142208	AKT1	0.0269332657966264	2.90579373001641	0.978795040755553	0.328351220186676	0.640308249243789	Junction	DLPFC
chr20:5566773-5567482(-)	ENSG00000125772.12	ENSG00000125772	GPCPD1	0.0457530037309893	2.473536288405	0.978758396193717	0.328369304736763	0.640334916379662	Junction	DLPFC
chr6:32519546-32581732(-)				-0.256245610839873	-2.55679778488906	-0.978721449046108	0.328387539273487	0.640361875276094	Junction	DLPFC
chr22:18534054-18535244(-)	ENSG00000274602.4	ENSG00000274602	PI4KAP1	0.0693595410557808	1.81912083113417	0.978688750025118	0.32840367778111	0.640381159113176	Junction	DLPFC
chr1:33633536-33635213(-)	ENSG00000121904.17	ENSG00000121904	CSMD2	0.0987396639784872	-1.05964496095649	0.978683542167151	0.328406248152094	0.640381159113176	Junction	DLPFC
chr11:111722757-111723495(+)	ENSG00000170145.4	ENSG00000170145	SIK2	-0.0522150898186325	1.16416575882001	-0.978659832702433	0.328417950272812	0.640395378481773	Junction	DLPFC
chr4:1327704-1332756(+)	ENSG00000090316.15	ENSG00000090316	MAEA	0.0496695046508747	2.35064543983045	0.978635058420102	0.328430178238517	0.640410622821034	Junction	DLPFC
chr6:43141818-43141930(+)	ENSG00000112655.15	ENSG00000112655	PTK7	0.0833957961045783	-0.769623835915706	0.978609201096406	0.328442941082567	0.640422369909957	Junction	DLPFC
chr2:11621008-11625153(+)	ENSG00000196208.13	ENSG00000196208	GREB1	0.055358661454092	0.397023662806165	0.978604983131917	0.328445023046498	0.640422369909957	Junction	DLPFC
chr11:65855731-65855934(-)	ENSG00000172757.12	ENSG00000172757	CFL1	0.0203233089446182	6.68217438685379	0.978572110533899	0.328461249073483	0.6404454088346	Junction	DLPFC
chr4:84741922-84743699(-)	ENSG00000163625.15	ENSG00000163625	WDFY3	-0.0294598810415045	3.18396816045906	-0.978527885074167	0.328483079735498	0.640471499631419	Junction	DLPFC
chr19:39393638-39397456(+)	ENSG00000063322.13	ENSG00000063322	MED29	-0.041136737301692	2.27966637534248	-0.97852694265363	0.328483544945336	0.640471499631419	Junction	DLPFC
chr1:88853347-88857205(-)	ENSG00000137947.11	ENSG00000137947	GTF2B	0.0301286672656546	2.23763576353597	0.978518197818888	0.328487861704442	0.640471499631419	Junction	DLPFC
chr2:63897591-63899473(-)	ENSG00000143952.19	ENSG00000143952	VPS54	-0.0587695678492521	0.874321419430893	-0.978484688735031	0.328504403313046	0.64049515195828	Junction	DLPFC
chr2:177441037-177442406(+)	ENSG00000018510.13	ENSG00000018510	AGPS	-0.037179918250582	2.75919261429142	-0.978448491674749	0.328522272438586	0.640521131746606	Junction	DLPFC
chr5:65572287-65576878(+)	ENSG00000113593.11	ENSG00000113593	PPWD1	-0.0397142806944704	1.61848004893783	-0.978439827163299	0.328526549875487	0.640521131746606	Junction	DLPFC
chr1:10151562-10158355(+)	ENSG00000130939.18	ENSG00000130939	UBE4B	-0.0280618629642918	2.80874512544074	-0.978403601781284	0.32854443376773	0.640547399440766	Junction	DLPFC
chr13:113823551-113826995(-)	ENSG00000183087.14	ENSG00000183087	GAS6	0.0346485273142966	2.27657344024248	0.978344851906034	0.328573438990123	0.640595348864999	Junction	DLPFC
chr12:123202320-123202623(-)	ENSG00000051825.14	ENSG00000051825	MPHOSPH9	0.0532387098405955	0.928103805973153	0.978306540251372	0.328592354618935	0.640623626330944	Junction	DLPFC
chr10:28617785-28619536(+)	ENSG00000095787.21	ENSG00000095787	WAC	0.029516497219984	4.16029685604802	0.978286484014136	0.32860225727585	0.640634331584283	Junction	DLPFC
chr19:39473331-39473415(+)	ENSG00000196235.13	ENSG00000196235	SUPT5H	-0.0431507545200946	2.44603696625378	-0.978244798827862	0.32862283972915	0.640665857321226	Junction	DLPFC
chr5:172212228-172234121(-)	ENSG00000168246.5	ENSG00000168246	UBTD2	-0.0425072545830364	1.0366430199409	-0.978215659366938	0.328637228110902	0.6406853067367	Junction	DLPFC
chr5:94710928-94779109(-)	ENSG00000175471.19	ENSG00000175471	MCTP1	0.0991624667385786	-0.132931052161408	0.978185482431326	0.328652129205659	0.640698528856096	Junction	DLPFC
chr13:113474255-113480574(-)	ENSG00000150401.14	ENSG00000150401	DCUN1D2	0.0414585746472874	1.94031303444362	0.978184054031421	0.32865283454737	0.640698528856096	Junction	DLPFC
chr4:898159-904636(-)	ENSG00000178950.16	ENSG00000178950	GAK	0.0448831515867827	1.14050282502958	0.978117667921263	0.32868561699549	0.640745562986834	Junction	DLPFC
chr3:194441462-194444724(-)	ENSG00000133657.14	ENSG00000133657	ATP13A3	0.0332508055055148	2.54315124035948	0.978110355731512	0.328689227993661	0.640745562986834	Junction	DLPFC
chr7:152151008-152151441(-)	ENSG00000055609.17	ENSG00000055609	KMT2C	-0.0361771006728343	2.19191483535245	-0.978105526670186	0.32869161275606	0.640745562986834	Junction	DLPFC
chr2:109835092-109835818(+)	ENSG00000015568.12	ENSG00000015568	RGPD5	-0.10810050587022	2.11563171795379	-0.978090660912346	0.328698954067225	0.640745562986834	Junction	DLPFC
chr10:35054540-35060873(-)	ENSG00000108094.14	ENSG00000108094	CUL2	0.0289991911153002	2.61709851253112	0.978088628191856	0.328699957914936	0.640745562986834	Junction	DLPFC
chr3:142566262-142568062(-)	ENSG00000175054.14	ENSG00000175054	ATR	0.0428814574249496	1.31881658262542	0.978077269523187	0.328705567367033	0.640745562986834	Junction	DLPFC
chr10:133289970-133292498(-)	ENSG00000130640.13	ENSG00000130640	TUBGCP2	0.0315066632086743	2.66488218514208	0.97806855021951	0.328709873417157	0.640745562986834	Junction	DLPFC
chr8:80665083-80670502(-)	ENSG00000164684.13	ENSG00000164684	ZNF704	-0.0425655538281345	1.23723629863602	-0.978063716523415	0.328712260565993	0.640745562986834	Junction	DLPFC
chr15:42339913-42340689(+)	ENSG00000214013.9	ENSG00000214013	GANC	-0.0796669437005127	-0.138100793815488	-0.978023544817747	0.328732100032404	0.640775633897629	Junction	DLPFC
chr17:44322853-44323283(-)	ENSG00000013306.15	ENSG00000013306	SLC25A39	-0.0382337400217708	1.9159277251307	-0.977994967371196	0.328746213955251	0.640794543729417	Junction	DLPFC
chr6:57182142-57183777(+)	ENSG00000112208.11	ENSG00000112208	BAG2	0.0568681075860944	0.94670215513866	0.977984762917742	0.328751253859715	0.640795766147445	Junction	DLPFC
chr4:56355424-56371450(-)	ENSG00000157426.13	ENSG00000157426	AASDH	-0.0410101034050206	1.58169912013016	-0.977968054472235	0.328759506146604	0.640797364466408	Junction	DLPFC
chr1:151842032-151844044(+)	ENSG00000234614.1	ENSG00000234614	AL450992.2	0.0734854950197596	0.47317409059758	0.977965233544278	0.328760899413806	0.640797364466408	Junction	DLPFC
chr1:36092523-36093096(+)	ENSG00000116863.10	ENSG00000116863	ADPRHL2	-0.0387063862037568	1.62858986952826	-0.977888522058849	0.328798788986096	0.640862614174288	Junction	DLPFC
chr18:21659344-21664117(-)	ENSG00000158201.9	ENSG00000158201	ABHD3	-0.0818139346054604	-0.418314594716889	-0.977877797517962	0.328804086310737	0.640864337344671	Junction	DLPFC
chr7:92070207-92070904(+)	ENSG00000127914.16	ENSG00000127914	AKAP9	0.0347739465529664	2.21551844587174	0.977858844905354	0.328813447979439	0.640864847942519	Junction	DLPFC
chr20:63943670-63944396(-)	ENSG00000198276.14	ENSG00000198276	UCKL1	0.0755459852086212	-0.268207472225704	0.977855213077422	0.328815241945583	0.640864847942519	Junction	DLPFC
chr6:25537984-25539946(+)	ENSG00000079691.17	ENSG00000079691	LRRC16A	0.0481990931651249	1.7111558900754	0.977840271710615	0.328822622402516	0.640864847942519	Junction	DLPFC
chr19:4496406-4497957(+)	ENSG00000167674.14	ENSG00000167674	CTB-50L17.10	0.0355886375748925	2.41834463681243	0.977832449030996	0.328826486546503	0.640864847942519	Junction	DLPFC
chr20:63945976-63946160(-)	ENSG00000198276.14	ENSG00000198276	UCKL1	-0.0542538529747823	0.587757980875455	-0.977830546434428	0.328827426370502	0.640864847942519	Junction	DLPFC
chr20:49936553-49945381(+)	ENSG00000124226.10	ENSG00000124226	RNF114	0.0724846296683564	-0.0299403165794916	0.977815792878817	0.328834714231107	0.640864847942519	Junction	DLPFC
chr2:101054337-101059420(-)	ENSG00000204634.12	ENSG00000204634	TBC1D8	0.0580595175656605	0.55298412412272	0.977809458511048	0.328837843271085	0.640864847942519	Junction	DLPFC
chr7:45157887-45177308(+)	ENSG00000122679.8	ENSG00000122679	RAMP3	-0.088491211404677	-0.52059905077864	-0.977805792451418	0.328839654233703	0.640864847942519	Junction	DLPFC
chr17:74850768-74851576(-)	ENSG00000161509.13	ENSG00000161509	GRIN2C	0.0699603788671089	0.538684046070211	0.977774597087724	0.328855064403259	0.640878126721248	Junction	DLPFC
chr9:130479801-130480384(+)	ENSG00000130707.17	ENSG00000130707	ASS1	0.047244258997025	2.18317367036764	0.97777413131594	0.328855294493004	0.640878126721248	Junction	DLPFC
chr15:52348827-52351253(-)	ENSG00000197535.14	ENSG00000197535	MYO5A	-0.228491700431112	1.8682494151601	-0.977762371061289	0.328861104055248	0.640880847671996	Junction	DLPFC
chr1:32633728-32633950(-)	ENSG00000176261.15	ENSG00000176261	ZBTB8OS	0.0403140511432957	1.64005707060887	0.977748465162417	0.328867973651297	0.640883840587661	Junction	DLPFC
chr5:132609397-132616002(+)	ENSG00000113522.13	ENSG00000113522	RAD50	0.0417487784334653	2.88957102850385	0.977741394597817	0.328871466587731	0.640883840587661	Junction	DLPFC
chr11:13714681-13721729(+)	ENSG00000197601.12	ENSG00000197601	FAR1	-0.0473263251816184	2.57862523888474	-0.977730169490027	0.328877011963654	0.640886046529565	Junction	DLPFC
chr6:53879072-53882886(+)	ENSG00000137269.14	ENSG00000137269	LRRC1	-0.0983309216420037	-0.185511471189741	-0.977707313497397	0.328888303363755	0.640895322023459	Junction	DLPFC
chr10:73250992-73251762(-)	ENSG00000182180.13	ENSG00000182180	MRPS16	0.031694410807501	2.67234701210522	0.97769254889178	0.328895597561757	0.640895322023459	Junction	DLPFC
chr1:19099678-19100375(-)	ENSG00000127481.14	ENSG00000127481	UBR4	-0.0337481515736095	2.65586209722217	-0.977685510399507	0.328899074844176	0.640895322023459	Junction	DLPFC
chr17:76212483-76240152(-)	ENSG00000141576.14	ENSG00000141576	RNF157	0.0397806934556109	2.89901450117655	0.977681535422135	0.328901038644494	0.640895322023459	Junction	DLPFC
chr9:3013029-3014070(-)	ENSG00000227835.8	ENSG00000227835	CARM1P1	-0.105497908937019	-0.113418363286917	-0.977675867087082	0.328903839045507	0.640895322023459	Junction	DLPFC
chrX:154445718-154445811(+)	ENSG00000071859.14	ENSG00000071859	FAM50A	-0.032384857484737	2.59555748207981	-0.977646739353338	0.328918229642032	0.640914763019135	Junction	DLPFC
chr11:34079766-34082824(+)	ENSG00000135387.20	ENSG00000135387	CAPRIN1	0.0182731646161821	4.6090566004672	0.977636525224552	0.328923276043329	0.640915996073211	Junction	DLPFC
chr19:45355729-45357269(-)	ENSG00000104884.14	ENSG00000104884	ERCC2	0.0446662985621033	1.0546673602933	0.977608923677591	0.32893691313959	0.640931250571396	Junction	DLPFC
chr7:44062931-44064831(-)	ENSG00000164708.5	ENSG00000164708	PGAM2	-0.10386259179491	-0.571637399683941	-0.977602813229823	0.328939932178264	0.640931250571396	Junction	DLPFC
chr12:122976768-122976870(+)	ENSG00000111325.16	ENSG00000111325	OGFOD2	-0.0651391290258595	-0.115776069222249	-0.977582247644429	0.328950093316974	0.640942449159122	Junction	DLPFC
chr5:477850-479781(+)	ENSG00000225138.7	ENSG00000225138	CTD-2228K2.7	0.206434686465312	-1.40138053119967	0.977569125348026	0.328956576948111	0.640946482106871	Junction	DLPFC
chr2:70704460-70706225(-)	ENSG00000075340.22	ENSG00000075340	ADD2	0.0543839482402592	3.91290661612595	0.977558843265931	0.328961657308157	0.640947780817748	Junction	DLPFC
chr8:17284617-17286346(+)	ENSG00000155975.9	ENSG00000155975	VPS37A	-0.0285268513899635	2.87792906973698	-0.977536607254786	0.32897264425976	0.640960587722381	Junction	DLPFC
chr1:247330082-247331431(-)	ENSG00000162714.12	ENSG00000162714	ZNF496	0.0597311434306302	-0.133048362667564	0.977519858364076	0.328980920148692	0.640962946200948	Junction	DLPFC
chr14:20460846-20461162(-)	ENSG00000165782.10	ENSG00000165782	TMEM55B	0.0805062039588089	-0.125481587470496	0.97750926202598	0.328986156035109	0.640962946200948	Junction	DLPFC
chr7:99512592-99519826(+)	ENSG00000196652.11	ENSG00000196652	ZKSCAN5	0.0588032555839689	0.548213893983394	0.977502365201288	0.328989563938781	0.640962946200948	Junction	DLPFC
chr19:55230885-55231409(-)	ENSG00000105063.18	ENSG00000105063	PPP6R1	0.0424129988278552	2.70729170668038	0.977498425971955	0.328991510426595	0.640962946200948	Junction	DLPFC
chr11:62794441-62794934(-)	ENSG00000162231.13	ENSG00000162231	NXF1	-0.0488113769005333	0.813280930659753	-0.977439251363128	0.329020751224405	0.641006002408372	Junction	DLPFC
chr8:47963041-47964573(+)	ENSG00000104738.16	ENSG00000104738	MCM4	-0.0373094027718677	2.087429353393	-0.977430566136548	0.329025043122286	0.641006002408372	Junction	DLPFC
chr10:128061016-128061678(+)	ENSG00000132334.16	ENSG00000132334	PTPRE	-0.0403789955576921	1.56594794738281	-0.977426903965039	0.329026852834542	0.641006002408372	Junction	DLPFC
chr4:183280898-183282707(+)	ENSG00000151718.15	ENSG00000151718	WWC2	-0.047193016247966	1.03258614592458	-0.977354710456057	0.329062529569443	0.641066906839333	Junction	DLPFC
chr1:102912213-102913636(-)	ENSG00000060718.19	ENSG00000060718	COL11A1	0.062316394746862	0.18118593346765	0.977341263381938	0.329069175149998	0.641071253021623	Junction	DLPFC
chr16:74909658-74909821(-)	ENSG00000103091.14	ENSG00000103091	WDR59	-0.0642197515607621	0.129920574516537	-0.977312512661655	0.32908338412709	0.641088111819454	Junction	DLPFC
chr5:160408069-160408328(-)	ENSG00000164609.9	ENSG00000164609	SLU7	0.0300905367027203	3.63128380319044	0.97729813821535	0.329090488313733	0.641088111819454	Junction	DLPFC
chr2:201639047-201640888(-)				-0.269725948279871	-1.45523637869516	-0.9772969545604	0.329091073308066	0.641088111819454	Junction	DLPFC
chr15:44289357-44322964(+)	ENSG00000166734.18	ENSG00000166734	CASC4	0.0210374496726513	3.98564470913187	0.977282039926143	0.329098444582234	0.641090703860544	Junction	DLPFC
chr15:61919450-61920066(-)	ENSG00000129003.15	ENSG00000129003	VPS13C	-0.0260768189899172	3.29859499524502	-0.977276397069124	0.329101233484955	0.641090703860544	Junction	DLPFC
chr15:57253469-57262093(+)	ENSG00000140262.17	ENSG00000140262	TCF12	-0.0472513315058744	2.56251761922821	-0.977261076736398	0.329108805421514	0.641096853895309	Junction	DLPFC
chr2:19931410-19932282(-)	ENSG00000118965.14	ENSG00000118965	WDR35	0.0479374604993582	0.954808674605704	0.977249963366267	0.329114298175629	0.641098088797268	Junction	DLPFC
chr2:216049374-216051448(-)	ENSG00000115425.13	ENSG00000115425	PECR	0.05648433342127	0.505636176584375	0.977236875879559	0.329120766708199	0.641098088797268	Junction	DLPFC
chr14:30675066-30694772(+)	ENSG00000092108.20	ENSG00000092108	SCFD1	0.0341662636468748	2.68094342983518	0.977227781892306	0.329125261489489	0.641098088797268	Junction	DLPFC
chr2:178332755-178332870(+)	ENSG00000079156.16	ENSG00000079156	OSBPL6	0.0417673901062593	2.44697908336605	0.977224064683314	0.329127098763455	0.641098088797268	Junction	DLPFC
chr14:77380482-77391007(+)	ENSG00000100583.4	ENSG00000100583	SAMD15	0.0846117597005787	-0.713285097334636	0.977199996528182	0.3291389948918	0.641104548675981	Junction	DLPFC
chr1:43443478-43443596(+)	ENSG00000198198.14	ENSG00000198198	SZT2	-0.0840769980927419	-0.792932462884957	-0.977184037657864	0.329146883011264	0.641104548675981	Junction	DLPFC
chr17:68035841-68037109(+)	ENSG00000182481.8	ENSG00000182481	KPNA2	0.035915909561554	3.00594194113404	0.977183683672553	0.329147057979832	0.641104548675981	Junction	DLPFC
chr6:39420004-39431052(-)	ENSG00000164627.17	ENSG00000164627	KIF6	-0.0956681731378036	-0.488422455025037	-0.977181626676328	0.329148074717239	0.641104548675981	Junction	DLPFC
chrX:155120169-155121222(+)	ENSG00000185515.14	ENSG00000185515	BRCC3	0.0412654594412896	1.45910073812238	0.977098893426099	0.329188970016179	0.641163445394033	Junction	DLPFC
chrX:71120171-71120970(+)	ENSG00000184634.15	ENSG00000184634	MED12	-0.0438990769923228	1.05542230211629	-0.977096817674101	0.329189996109268	0.641163445394033	Junction	DLPFC
chr8:144396501-144396597(-)	ENSG00000071894.15	ENSG00000071894	CPSF1	0.0733029342897142	-0.093795335318145	0.977093656708398	0.329191558653042	0.641163445394033	Junction	DLPFC
chr1:40753247-40758120(+)	ENSG00000066136.20	ENSG00000066136	NFYC	-0.0364128764750777	1.76833967040249	-0.977074987240596	0.329200787532629	0.641164316511891	Junction	DLPFC
chr1:2559979-2560623(+)	ENSG00000157873.17	ENSG00000157873	TNFRSF14	0.0848119799516741	-0.470827370555877	0.977074888137503	0.329200836522719	0.641164316511891	Junction	DLPFC
chr20:46186948-46199422(-)	ENSG00000149654.9	ENSG00000149654	CDH22	0.0793839878730133	0.997751427269937	0.976981042787581	0.32924722965725	0.641244391708615	Junction	DLPFC
chr2:187363503-187378939(-)	ENSG00000064989.12	ENSG00000064989	CALCRL	-0.0631622485785888	0.866016304597021	-0.976970690487015	0.329252347653224	0.641244391708615	Junction	DLPFC
chr22:43782326-43808994(-)	ENSG00000186976.14	ENSG00000186976	EFCAB6	0.0902773681268263	-0.818091584831177	0.976964924893512	0.329255198084053	0.641244391708615	Junction	DLPFC
chr5:115275607-115275993(-)	ENSG00000164221.12	ENSG00000164221	CCDC112	-0.0421628048106607	1.62304651157878	-0.97693148800552	0.329271729142255	0.641265753676142	Junction	DLPFC
chr20:34291532-34292357(-)	ENSG00000101444.12	ENSG00000101444	AHCY	-0.0336532040076917	2.4062210636034	-0.976924874953378	0.32927499867167	0.641265753676142	Junction	DLPFC
chr5:156329580-156344488(+)	ENSG00000170624.13	ENSG00000170624	SGCD	0.0746193958813773	0.44173028947121	0.976894603940631	0.329289965096826	0.641286300430101	Junction	DLPFC
chr21:15043575-15065724(-)	ENSG00000180530.10	ENSG00000180530	NRIP1	0.119967557009551	-1.31653380535246	0.976879728900587	0.329297319693294	0.641292022931927	Junction	DLPFC
chr2:182717073-182717940(+)	ENSG00000077232.16	ENSG00000077232	DNAJC10	0.0413390197941805	2.79927839575794	0.97686403166335	0.329305080920786	0.641298537165649	Junction	DLPFC
chr16:14436773-14446887(-)	ENSG00000140694.16	ENSG00000140694	PARN	-0.0354371953656514	1.51068078134262	-0.976825625452339	0.329324070709517	0.641326917766493	Junction	DLPFC
chr8:125024674-125028619(-)	ENSG00000164961.15	ENSG00000164961	KIAA0196	-0.0523091532510975	1.05682609657624	-0.976758868026363	0.329357080332324	0.641382599516931	Junction	DLPFC
chr2:222521947-222524943(+)	ENSG00000163082.9	ENSG00000163082	SGPP2	0.064770152334578	0.0917354522482036	0.976728254709215	0.329372218455158	0.641395272474523	Junction	DLPFC
chr6:167918934-167922855(+)	ENSG00000130396.20	ENSG00000130396	MLLT4	-0.0283456770050341	2.55281101504864	-0.976722891007873	0.329374870823609	0.641395272474523	Junction	DLPFC
chr6:43553504-43555835(-)	ENSG00000124571.17	ENSG00000124571	XPO5	-0.0585043455675761	0.460686036507579	-0.976718911470119	0.329376838727465	0.641395272474523	Junction	DLPFC
chr10:101992039-101993537(-)	ENSG00000120029.12	ENSG00000120029	C10orf76	-0.0313733403653308	2.01183235747033	-0.976709935100588	0.329381277620898	0.6413953153077	Junction	DLPFC
chr4:150914342-150915607(-)	ENSG00000198589.10	ENSG00000198589	LRBA	-0.0375994950423947	1.59894019155689	-0.976666997275875	0.329402511290056	0.641421007791864	Junction	DLPFC
chr11:119277845-119278165(+)	ENSG00000110395.6	ENSG00000110395	CBL	-0.0521955482694917	1.81356962246757	-0.976660994770486	0.329405479727813	0.641421007791864	Junction	DLPFC
chr12:68732740-68733451(+)	ENSG00000111581.9	ENSG00000111581	NUP107	-0.0582489010965885	0.485172518590617	-0.976652332524508	0.329409763526081	0.641421007791864	Junction	DLPFC
chr17:38560098-38560332(-)	ENSG00000277363.4	ENSG00000277363	SRCIN1	-0.05511895099254	1.8118384674687	-0.976647527098822	0.329412140000921	0.641421007791864	Junction	DLPFC
chr7:29064235-29066022(-)	ENSG00000106066.14	ENSG00000106066	CPVL	-0.108756168617847	-0.875151501084562	-0.976619398589933	0.329426050895241	0.641430375395067	Junction	DLPFC
chr5:157319929-157320654(+)	ENSG00000055163.19	ENSG00000055163	CYFIP2	0.0375336310974789	4.68988385661862	0.97660655155964	0.329432404493926	0.641430375395067	Junction	DLPFC
chr17:32049395-32050002(+)	ENSG00000185158.12	ENSG00000185158	LRRC37B	0.0463740528535465	0.680036168949942	0.976598008475063	0.329436629586941	0.641430375395067	Junction	DLPFC
chr6:152391569-152395515(-)	ENSG00000131018.22	ENSG00000131018	SYNE1	0.0472013262007666	2.99769911618879	0.976596677753905	0.329437287715481	0.641430375395067	Junction	DLPFC
chrX:16698337-16698922(-)	ENSG00000047230.14	ENSG00000047230	CTPS2	-0.0561840810183907	0.449462272967433	-0.976587222443468	0.329441964008778	0.641430375395067	Junction	DLPFC
chr3:136319609-136331991(+)				0.26268171096199	-2.62337319298808	0.976584210320622	0.329443453717206	0.641430375395067	Junction	DLPFC
chr2:79505183-79651551(+)	ENSG00000066032.18	ENSG00000066032	CTNNA2	0.0825870457937722	0.809992766571269	0.976567702467738	0.32945161809935	0.641437671225451	Junction	DLPFC
chr1:43609499-43612767(+)	ENSG00000142949.16	ENSG00000142949	PTPRF	0.0653161086347197	2.6682217556279	0.976533419847472	0.32946857386926	0.641462083339154	Junction	DLPFC
chr6:44392829-44393445(+)	ENSG00000096401.7	ENSG00000096401	CDC5L	-0.0294941231063286	3.14893169431103	-0.976489791830159	0.329490152580644	0.641495495358989	Junction	DLPFC
chr10:18655176-18659192(-)	ENSG00000241058.3	ENSG00000241058	NSUN6	0.0990699033616516	-0.980088830671668	0.976472276993463	0.329498815795563	0.641503761204189	Junction	DLPFC
chr8:85135033-85135788(+)	ENSG00000133739.15	ENSG00000133739	LRRCC1	-0.0703025022586525	0.736777216059988	-0.976424843512998	0.32952227815922	0.641533860111987	Junction	DLPFC
chr1:36463851-36464145(-)	ENSG00000116898.11	ENSG00000116898	MRPS15	0.0342736999777055	1.77177017967239	0.976420582545669	0.329524385845342	0.641533860111987	Junction	DLPFC
chr3:43605864-43621908(-)	ENSG00000160746.12	ENSG00000160746	ANO10	0.0444763601279996	0.94550764389511	0.976414227862807	0.329527529203473	0.641533860111987	Junction	DLPFC
chr6:8062617-8064264(-)	ENSG00000259040.5	ENSG00000259040	BLOC1S5-TXNDC5	-0.064804101342455	0.478879061537173	-0.976398085983205	0.329535513908132	0.641540804073621	Junction	DLPFC
chr11:93807636-93809716(+)	ENSG00000042429.10	ENSG00000042429	MED17	0.0539141098406275	1.40192792879687	0.976370341308891	0.329549238318348	0.641544174305965	Junction	DLPFC
chr9:8339048-8340342(-)	ENSG00000153707.16	ENSG00000153707	PTPRD	-0.0343324325693492	4.11852162651343	-0.976369546696379	0.329549631393427	0.641544174305965	Junction	DLPFC
chr3:111072178-111112029(+)	ENSG00000177707.10	ENSG00000177707	NECTIN3	0.0593206601591944	0.565122595823787	0.976356676036795	0.329555998231614	0.641544174305965	Junction	DLPFC
chrX:21992713-21994311(+)	ENSG00000102172.15	ENSG00000102172	SMS	0.0382500065475924	3.86282898813163	0.976351825916873	0.329558397502273	0.641544174305965	Junction	DLPFC
chr8:120542001-120548761(-)	ENSG00000172164.13	ENSG00000172164	SNTB1	-0.0796209391759052	0.0117596974012111	-0.976349931416306	0.329559334682109	0.641544174305965	Junction	DLPFC
chr9:13192296-13193166(-)	ENSG00000107186.16	ENSG00000107186	MPDZ	0.0287800150066299	3.05634516938164	0.976336466674319	0.329565995529582	0.641546019511195	Junction	DLPFC
chr16:53826492-53844154(+)	ENSG00000140718.19	ENSG00000140718	FTO	-0.0223225350705316	3.88657382260908	-0.976325638750339	0.329571352038127	0.641546019511195	Junction	DLPFC
chr12:103947431-103947632(-)	ENSG00000166598.13	ENSG00000166598	HSP90B1	0.195815489464059	-1.3335409887928	0.976305036902411	0.32958154380416	0.641546019511195	Junction	DLPFC
chr22:29234200-29234304(+)	ENSG00000186998.15	ENSG00000186998	EMID1	0.0667726987875223	0.859861385911614	0.976297122008251	0.329585459369056	0.641546019511195	Junction	DLPFC
chr4:143517430-143521428(+)	ENSG00000153147.5	ENSG00000153147	SMARCA5	-0.0307575294456164	3.51647398482848	-0.976296389706459	0.329585821646458	0.641546019511195	Junction	DLPFC
chr12:48831317-48832077(-)	ENSG00000174243.9	ENSG00000174243	DDX23	0.0323968982795023	2.08396661087405	0.976286331948664	0.329590797351284	0.641546019511195	Junction	DLPFC
chr17:28325648-28326533(+)	ENSG00000109084.13	ENSG00000109084	TMEM97	0.0502940222217598	1.10462268698943	0.9762794063885	0.329594223545229	0.641546019511195	Junction	DLPFC
chr9:97185513-97188464(-)				0.0854338699914952	-0.0231410308482387	0.976273643412098	0.329597074606615	0.641546019511195	Junction	DLPFC
chr19:35779125-35780210(+)	ENSG00000004777.18	ENSG00000004777	ARHGAP33	-0.04969079906842	1.26512554259208	-0.976267641333134	0.329600043973947	0.641546019511195	Junction	DLPFC
chr2:219608431-219608582(+)	ENSG00000144589.20	ENSG00000144589	STK11IP	0.0868468541485173	0.0191426654383695	0.976231935521331	0.32961770882484	0.641571803464739	Junction	DLPFC
chr9:95928151-95928718(+)	ENSG00000182150.15	ENSG00000182150	ERCC6L2	0.0324351133011667	2.08803818548287	0.976215996218549	0.329625594726091	0.641578553119073	Junction	DLPFC
chr11:72359009-72380280(-)	ENSG00000162129.12	ENSG00000162129	CLPB	-0.0332111654422239	2.08657907265343	-0.976183979762505	0.329641435100353	0.641600784857691	Junction	DLPFC
chr11:71483018-71484311(+)	ENSG00000172890.11	ENSG00000172890	NADSYN1	-0.0534840189438446	1.09013039786706	-0.976172132328229	0.329647296830058	0.641603594229652	Junction	DLPFC
chr13:72766059-72768784(-)	ENSG00000083520.14	ENSG00000083520	DIS3	-0.0307648489389779	2.41536604117728	-0.976145098152461	0.329660672725228	0.641621028402643	Junction	DLPFC
chr1:16367309-16393227(+)	ENSG00000055070.16	ENSG00000055070	SZRD1	-0.0943048397872803	-0.687772457120789	-0.97609909012566	0.329683437261894	0.641649328884065	Junction	DLPFC
chr5:96797310-96800861(-)	ENSG00000164307.12	ENSG00000164307	ERAP1	-0.0585286545474491	0.756147222464582	-0.97608693215913	0.329689453132434	0.641649328884065	Junction	DLPFC
chr18:633436-641326(+)	ENSG00000079101.16	ENSG00000079101	CLUL1	0.120299340068212	-0.408141319371022	0.976085788188106	0.3296900191832	0.641649328884065	Junction	DLPFC
chr1:31662659-31665171(-)	ENSG00000084636.17	ENSG00000084636	COL16A1	0.0628419510944014	1.93435222718656	0.976071779069665	0.329696951116534	0.641649328884065	Junction	DLPFC
chr9:138010078-138013128(+)	ENSG00000148408.12	ENSG00000148408	CACNA1B	0.0596661107818114	2.12079336055581	0.976065210088227	0.329700201585074	0.641649328884065	Junction	DLPFC
chr6:152249263-152254879(-)	ENSG00000131018.22	ENSG00000131018	SYNE1	0.0336663336793128	4.05560171767478	0.976061156873131	0.329702207210541	0.641649328884065	Junction	DLPFC
chr1:243142464-243156220(-)	ENSG00000143702.15	ENSG00000143702	CEP170	0.0390178739932479	3.01613692630954	0.976053201269343	0.329706143852124	0.641649328884065	Junction	DLPFC
chr12:6855527-6855754(+)	ENSG00000111667.13	ENSG00000111667	USP5	0.026878461081248	3.76087768844907	0.97603961723783	0.329712865658154	0.641653811060108	Junction	DLPFC
chr7:140343564-140345215(-)	ENSG00000157800.17	ENSG00000157800	SLC37A3	0.047288784509408	0.890467880838077	0.976028208734302	0.329718511013378	0.641656198264472	Junction	DLPFC
chr16:1507717-1509829(+)	ENSG00000100726.14	ENSG00000100726	TELO2	-0.068514778368655	-0.0701673864302709	-0.976008164247987	0.329728429928897	0.64166690195249	Junction	DLPFC
chr2:135622733-135631717(+)	ENSG00000048991.16	ENSG00000048991	R3HDM1	0.0434457921811808	3.87186111991796	0.975979687509109	0.329742521836861	0.641685726082711	Junction	DLPFC
chr17:73209769-73227164(-)	ENSG00000133193.12	ENSG00000133193	FAM104A	-0.0538352953217196	0.778150448637633	-0.97594496631809	0.329759704384421	0.641709649311924	Junction	DLPFC
chr13:45975839-45976181(-)	ENSG00000123200.16	ENSG00000123200	ZC3H13	0.0835940815150604	-0.576403192288695	0.975936986671507	0.329763653370913	0.641709649311924	Junction	DLPFC
chr17:19909979-19920035(-)	ENSG00000108599.14	ENSG00000108599	AKAP10	0.0324513630684001	2.3405425796854	0.975921296811208	0.329771418096011	0.641716159779618	Junction	DLPFC
chr16:83907100-83908125(+)	ENSG00000103150.5	ENSG00000103150	MLYCD	0.0540885150258419	0.841227812729167	0.975889081903965	0.329787361242863	0.641738584596597	Junction	DLPFC
chr3:114974417-115071218(-)	ENSG00000181722.16	ENSG00000181722	ZBTB20	-0.103348264603402	0.649480725411389	-0.975850298486764	0.329806555808141	0.641767335715747	Junction	DLPFC
chr11:33257890-33286412(+)	ENSG00000110422.11	ENSG00000110422	HIPK3	-0.0496742563637003	1.63501955664773	-0.975821522944188	0.329820797777519	0.641781846992394	Junction	DLPFC
chr10:26768993-26770244(-)	ENSG00000136754.16	ENSG00000136754	ABI1	-0.0254521172439808	3.7478959930326	-0.975813081729797	0.32982497569006	0.641781846992394	Junction	DLPFC
chr8:143817146-143817330(-)	ENSG00000179950.13	ENSG00000179950	PUF60	-0.0269376684367167	3.1479525814202	-0.97580844244363	0.329827271882845	0.641781846992394	Junction	DLPFC
chr2:222628889-222630112(-)	ENSG00000116120.9	ENSG00000116120	FARSB	0.0350675952867742	2.84725664918949	0.975753265385464	0.3298545823044	0.641801928229576	Junction	DLPFC
chr12:123660083-123660165(+)	ENSG00000111358.13	ENSG00000111358	GTF2H3	-0.0346892559149793	2.12029990244699	-0.975749879002005	0.329856258475725	0.641801928229576	Junction	DLPFC
chr21:33907454-33909081(-)	ENSG00000249209.2	ENSG00000249209	AP000304.12	0.0227235375893683	5.27769804308685	0.97573901254444	0.32986163712568	0.641801928229576	Junction	DLPFC
chr15:65129171-65132911(-)	ENSG00000090470.14	ENSG00000090470	PDCD7	0.0404473932938208	2.59477856611511	0.975721257114708	0.329870425783297	0.641801928229576	Junction	DLPFC
chr3:39407787-39408605(+)	ENSG00000168028.13	ENSG00000168028	RPSA	-0.0320055363150217	5.49767133019415	-0.975712116841791	0.329874950133572	0.641801928229576	Junction	DLPFC
chr20:1278051-1278096(+)				0.136654827287239	-1.26917522211892	0.975703241124146	0.329879343570063	0.641801928229576	Junction	DLPFC
chr22:20708099-20709295(-)	ENSG00000241973.10	ENSG00000241973	PI4KA	0.0454183183925045	4.96491143891369	0.975697694655166	0.329882089064192	0.641801928229576	Junction	DLPFC
chr14:77329202-77329754(+)	ENSG00000100577.18	ENSG00000100577	GSTZ1	-0.0658323536063564	0.677942308199773	-0.97569486774611	0.329883488385806	0.641801928229576	Junction	DLPFC
chr3:51633760-51633901(+)	ENSG00000164080.13	ENSG00000164080	RAD54L2	-0.0589004365740538	1.10260276309928	-0.975692305352796	0.329884756775311	0.641801928229576	Junction	DLPFC
chr20:62218658-62219720(-)	ENSG00000101180.15	ENSG00000101180	HRH3	0.0861990147219083	-0.118936162397361	0.975691685045026	0.329885063829299	0.641801928229576	Junction	DLPFC
chr6:89855545-89857083(+)	ENSG00000118412.12	ENSG00000118412	CASP8AP2	-0.0397451739416958	1.62783765577547	-0.975689372011227	0.329886208788792	0.641801928229576	Junction	DLPFC
chr1:42199231-42227882(-)	ENSG00000198815.8	ENSG00000198815	FOXJ3	0.0671586869273585	0.157935100341246	0.975643762205299	0.329908786323682	0.641837254286614	Junction	DLPFC
chr4:3115446-3116084(+)	ENSG00000197386.10	ENSG00000197386	HTT	-0.0337770829360826	2.64902722138839	-0.975625503624895	0.329917824875227	0.641839940374476	Junction	DLPFC
chr19:12527917-12528303(-)	ENSG00000249709.7	ENSG00000249709	ZNF564	0.0449641632367779	1.12881316463856	0.975612060308768	0.329924479827716	0.641839940374476	Junction	DLPFC
chrM:1711-2871(-)				0.235636276786033	-1.92477191051203	0.975611238391516	0.32992488671083	0.641839940374476	Junction	DLPFC
chr12:40253017-40257247(+)	ENSG00000188906.14	ENSG00000188906	LRRK2	0.0507729074506355	1.34552589392414	0.975605258877864	0.329927846827804	0.641839940374476	Junction	DLPFC
chr5:150041970-150045465(+)	ENSG00000113716.12	ENSG00000113716	HMGXB3	-0.051349178195707	2.23159950230171	-0.975581162151819	0.329939775920799	0.641847479669728	Junction	DLPFC
chr17:82921578-82923651(+)	ENSG00000141556.20	ENSG00000141556	TBCD	0.0324088956428669	1.94859484220667	0.975579573673554	0.329940562307396	0.641847479669728	Junction	DLPFC
chr5:150231381-150238699(+)	ENSG00000070808.15	ENSG00000070808	CAMK2A	0.161996715381305	0.964983130831071	0.975552525173314	0.329953953032148	0.641860878514034	Junction	DLPFC
chr13:110183098-110183183(-)	ENSG00000187498.14	ENSG00000187498	COL4A1	0.109504915531177	-0.906644987277724	0.975547804369003	0.329956290166197	0.641860878514034	Junction	DLPFC
chr3:179203790-179204502(+)	ENSG00000121879.3	ENSG00000121879	PIK3CA	-0.0287428738733458	2.6254987211878	-0.975504587559033	0.329977686062632	0.641893900922961	Junction	DLPFC
chr21:45935306-45940029(+)	ENSG00000183570.16	ENSG00000183570	PCBP3	-0.080666434357213	-0.587836649874756	-0.975462313031141	0.329998616324344	0.641923152624282	Junction	DLPFC
chr2:112401584-112401666(-)	ENSG00000169629.11	ENSG00000169629	RGPD8	0.068062698708887	2.71534239379432	0.975456358471006	0.330001564516561	0.641923152624282	Junction	DLPFC
chr17:44080499-44080762(-)	ENSG00000108840.15	ENSG00000108840	HDAC5	0.0280611958260319	3.48254579428883	0.975442971067178	0.330008192883942	0.641927447275377	Junction	DLPFC
chr10:91481140-91482966(+)	ENSG00000165338.16	ENSG00000165338	HECTD2	0.045587438524492	1.7593944691519	0.975432489231737	0.330013382707596	0.641928943613213	Junction	DLPFC
chr9:109148568-109149635(-)	ENSG00000260230.2	ENSG00000260230	FRRS1L	0.111529194584032	-0.986882231705937	0.975418244216029	0.330020435862703	0.641934064340855	Junction	DLPFC
chr6:499701-532468(-)	ENSG00000112685.13	ENSG00000112685	EXOC2	0.0408292423022482	1.38574286480473	0.97538674957553	0.330036030197247	0.64195579844973	Junction	DLPFC
chr11:93731800-93732243(-)	ENSG00000166012.15	ENSG00000166012	TAF1D	0.0343915141885955	4.05996926400101	0.975326691174769	0.330065768990988	0.642005044111836	Junction	DLPFC
chr13:46159687-46182110(-)	ENSG00000136167.13	ENSG00000136167	LCP1	-0.124172066939611	-0.688937861452245	-0.975309668395267	0.330074198385619	0.642006703850877	Junction	DLPFC
chr2:237714277-237717761(+)	ENSG00000124831.18	ENSG00000124831	LRRFIP1	0.0694099653656783	1.0758175907314	0.975307111546702	0.330075464506195	0.642006703850877	Junction	DLPFC
chr4:168220718-168221729(-)	ENSG00000137628.16	ENSG00000137628	DDX60	-0.0975496119759613	-0.717885739791753	-0.975273331149228	0.330092192448114	0.642030640693282	Junction	DLPFC
chr1:193021196-193022925(-)	ENSG00000116750.13	ENSG00000116750	UCHL5	0.0313114933029817	3.37182988630019	0.975233258043556	0.330112037233241	0.642037368339294	Junction	DLPFC
chr1:70313791-70315480(-)	ENSG00000118454.12	ENSG00000118454	ANKRD13C	0.0298544783125386	2.71082103808869	0.975220653572387	0.330118279311159	0.642037368339294	Junction	DLPFC
chr2:111898797-111929119(+)	ENSG00000153208.16	ENSG00000153208	MERTK	-0.071297228535111	0.703477024210302	-0.975207067139611	0.330125007769189	0.642037368339294	Junction	DLPFC
chr11:47422974-47424045(-)	ENSG00000165916.8	ENSG00000165916	PSMC3	0.0260479569461962	4.4145565128197	0.975202195294946	0.330127420492084	0.642037368339294	Junction	DLPFC
chr12:45348632-45350658(+)	ENSG00000177119.15	ENSG00000177119	ANO6	-0.0590639572877722	0.763205025583275	-0.975200188737292	0.330128414219136	0.642037368339294	Junction	DLPFC
chr15:45369522-45376600(-)	ENSG00000171766.15	ENSG00000171766	GATM	-0.0444129268917934	4.35694345989651	-0.97519969359488	0.330128659433624	0.642037368339294	Junction	DLPFC
chr22:48489705-48646596(+)	ENSG00000219438.8	ENSG00000219438	FAM19A5	0.0536771041562508	2.03004837181536	0.975198485473251	0.330129257744669	0.642037368339294	Junction	DLPFC
chr2:65255695-65261246(+)	ENSG00000138071.13	ENSG00000138071	ACTR2	0.0261526792015039	5.03285820145586	0.975180512178419	0.330138158935688	0.642037368339294	Junction	DLPFC
chr16:14252503-14258100(+)	ENSG00000186260.16	ENSG00000186260	MKL2	0.0566809830298012	2.57536542550219	0.975177967445014	0.330139419215731	0.642037368339294	Junction	DLPFC
chr20:9384412-9387462(+)	ENSG00000101333.16	ENSG00000101333	PLCB4	0.0451286278509714	1.52476114923294	0.975177068192527	0.330139864571564	0.642037368339294	Junction	DLPFC
chr1:160124431-160125135(+)	ENSG00000018625.14	ENSG00000018625	ATP1A2	-0.0463441018755174	5.27175455428208	-0.97513075174651	0.330162803373124	0.642069163031425	Junction	DLPFC
chr11:113338835-113339285(+)	ENSG00000149292.16	ENSG00000149292	TTC12	-0.095390786422291	-0.68162421885722	-0.975116917796666	0.330169655011486	0.642069163031425	Junction	DLPFC
chr14:67269784-67279017(+)	ENSG00000072415.8	ENSG00000072415	MPP5	-0.0409048183190401	1.73837640165489	-0.975112747148925	0.33017172065588	0.642069163031425	Junction	DLPFC
chr7:149154341-149166157(+)	ENSG00000197024.8	ENSG00000197024	ZNF398	0.0526038540164349	0.755649162647745	0.975108347431853	0.330173899763168	0.642069163031425	Junction	DLPFC
chr15:24982438-25002724(+)	ENSG00000224078.12	ENSG00000224078	SNHG14	-0.13995935189928	-1.13045381917313	-0.975092339365235	0.330181828373391	0.642075982931551	Junction	DLPFC
chr16:18847608-18847815(-)	ENSG00000157106.16	ENSG00000157106	SMG1	-0.0311591014357427	2.45165043057133	-0.975042334975831	0.330206595766246	0.642109103584641	Junction	DLPFC
chr14:63698659-63727260(-)	ENSG00000126821.7	ENSG00000126821	SGPP1	-0.0395996111423835	1.38688937884335	-0.975040097556277	0.33020770399817	0.642109103584641	Junction	DLPFC
chr3:196899772-196899923(+)	ENSG00000119231.10	ENSG00000119231	SENP5	0.0265293933271944	3.11443802165151	0.97499117767918	0.330231935448963	0.642147624123379	Junction	DLPFC
chr12:112216372-112216772(-)	ENSG00000173064.11	ENSG00000173064	HECTD4	-0.0394829570560628	2.56415527196779	-0.974964751457181	0.330245025613131	0.642164479296526	Junction	DLPFC
chr22:24270984-24276699(+)	ENSG00000100014.19	ENSG00000100014	SPECC1L	0.0515443226949041	0.453482588717597	0.974922908603459	0.330265753057854	0.64216732659972	Junction	DLPFC
chr14:61078928-61083549(+)	ENSG00000139974.15	ENSG00000139974	SLC38A6	-0.0790605084294595	-0.202491779438433	-0.974920982361007	0.330266707269443	0.64216732659972	Junction	DLPFC
chr9:84867432-84871788(+)	ENSG00000148053.15	ENSG00000148053	NTRK2	0.044123786286732	1.9559071273286	0.974919972721914	0.330267207419724	0.64216732659972	Junction	DLPFC
chr7:77840301-77893607(+)	ENSG00000006576.16	ENSG00000006576	PHTF2	-0.0399108276455346	1.91318433293223	-0.974917800356151	0.33026828355776	0.64216732659972	Junction	DLPFC
chr1:109237374-109237730(+)	ENSG00000031698.12	ENSG00000031698	SARS	0.0244451457683845	4.87008207940071	0.974917159627626	0.33026860095978	0.64216732659972	Junction	DLPFC
chr4:15681969-15686235(+)	ENSG00000237765.6	ENSG00000237765	FAM200B	0.0746080673494171	0.145791787447964	0.974902439545883	0.33027589300078	0.642172906557077	Junction	DLPFC
chr16:58038395-58039874(+)	ENSG00000102996.4	ENSG00000102996	MMP15	0.076861545387519	-0.597836747328936	0.974884644912316	0.33028470825444	0.642179177554096	Junction	DLPFC
chr4:67641229-67644697(-)	ENSG00000033178.12	ENSG00000033178	UBA6	-0.0329089709188654	2.30349790753357	-0.974878075249858	0.330287962827157	0.642179177554096	Junction	DLPFC
chr12:31987323-31992377(+)	ENSG00000174718.11	ENSG00000174718	KIAA1551	-0.0462507528390476	1.09476064631542	-0.974866361825995	0.330293765641192	0.642181861662115	Junction	DLPFC
chr3:47336758-47340571(+)	ENSG00000114648.11	ENSG00000114648	KLHL18	0.0456563457744797	1.65620384006449	0.97483334311865	0.330310123420004	0.642205067176056	Junction	DLPFC
chr5:50399291-50399858(-)	ENSG00000170571.11	ENSG00000170571	EMB	0.0574314987237018	0.921394151113648	0.974816299383358	0.330318567253167	0.642205303950412	Junction	DLPFC
chr5:71060931-71061271(-)	ENSG00000145736.14	ENSG00000145736	GTF2H2	0.072911676869574	2.51860990038142	0.974815243929782	0.330319090152191	0.642205303950412	Junction	DLPFC
chr10:121959596-121960357(-)	ENSG00000107672.14	ENSG00000107672	NSMCE4A	-0.0480905493254427	1.113339909566	-0.974783298198807	0.330334917148883	0.642227476287393	Junction	DLPFC
chr16:14864727-14865023(+)	ENSG00000103512.14	ENSG00000103512	NOMO1	-0.0381155401527026	2.95879115335044	-0.974748264310442	0.330352274690014	0.642232369764909	Junction	DLPFC
chr11:45965609-45969814(-)	ENSG00000135365.15	ENSG00000135365	PHF21A	-0.0625897192469834	0.301361239551079	-0.974742693737512	0.330355034685179	0.642232369764909	Junction	DLPFC
chr17:47810836-47813265(-)	ENSG00000006025.11	ENSG00000006025	OSBPL7	0.0816132578825154	-0.547792901389757	0.974740885705655	0.330355930495574	0.642232369764909	Junction	DLPFC
chr8:90881131-90917491(+)	ENSG00000123119.11	ENSG00000123119	NECAB1	0.0286761572330034	5.30956637458872	0.974736460252479	0.33035812314444	0.642232369764909	Junction	DLPFC
chr13:113839851-113846526(-)	ENSG00000183087.14	ENSG00000183087	GAS6	0.0347850859794182	2.28686284627082	0.974733585554468	0.330359547456371	0.642232369764909	Junction	DLPFC
chr5:147239687-147278123(+)	ENSG00000169302.14	ENSG00000169302	STK32A	0.094685824612157	-0.701157718036435	0.974720082901161	0.330366237600403	0.642235630276707	Junction	DLPFC
chr14:24304278-24304492(+)	ENSG00000196943.12	ENSG00000196943	NOP9	-0.0463684086474712	1.40564630007164	-0.97470310671276	0.330374648897815	0.642235630276707	Junction	DLPFC
chr6:119306993-119348462(-)	ENSG00000111885.6	ENSG00000111885	MAN1A1	0.0622333279167764	1.60986425101967	0.974698027581741	0.330377165513433	0.642235630276707	Junction	DLPFC
chr9:129626296-129632649(+)	ENSG00000148335.14	ENSG00000148335	NTMT1	0.0432356673620963	1.22599856714018	0.97467911772445	0.330386535108046	0.642235630276707	Junction	DLPFC
chr11:67440440-67441124(-)	ENSG00000172725.13	ENSG00000172725	CORO1B	-0.0618719858919821	0.644159050832726	-0.974663884019418	0.330394083341424	0.642235630276707	Junction	DLPFC
chr1:70274819-70276764(-)	ENSG00000118454.12	ENSG00000118454	ANKRD13C	0.0242878924989657	3.28492621986512	0.974660378031798	0.330395820558631	0.642235630276707	Junction	DLPFC
chr1:17621942-17622995(+)	ENSG00000074964.16	ENSG00000074964	ARHGEF10L	0.0498841408800221	0.770007400999062	0.974651294321912	0.33040032156538	0.642235630276707	Junction	DLPFC
chr20:13775271-13775872(-)	ENSG00000089048.14	ENSG00000089048	ESF1	0.0460291531155157	1.70322828134553	0.974649011406999	0.330401452763149	0.642235630276707	Junction	DLPFC
chr5:55414239-55415969(+)	ENSG00000039123.15	ENSG00000039123	SKIV2L2	-0.0346693396256583	2.59848018252448	-0.974646133733635	0.330402878670816	0.642235630276707	Junction	DLPFC
chr10:102351952-102352457(+)	ENSG00000107862.4	ENSG00000107862	GBF1	-0.0346749350936676	2.08874224932455	-0.974632780091569	0.330409495548004	0.642235630276707	Junction	DLPFC
chr6:31271349-31271598(-)	ENSG00000204525.15	ENSG00000204525	HLA-C	-0.133038458188644	1.67102025129502	-0.9746301208399	0.330410813246872	0.642235630276707	Junction	DLPFC
chr7:56058104-56058361(+)	ENSG00000146731.10	ENSG00000146731	CCT6A	0.0344384181651374	4.58726457106982	0.974616184268482	0.330417719081748	0.642235630276707	Junction	DLPFC
chr22:37832745-37832957(-)	ENSG00000100124.13	ENSG00000100124	ANKRD54	0.0439561206468805	1.46655396118154	0.974614165291183	0.330418719530987	0.642235630276707	Junction	DLPFC
chr1:31728281-31728597(-)	ENSG00000121753.12	ENSG00000121753	ADGRB2	0.0469603738667024	3.07746618341419	0.974590565238196	0.330430414040812	0.642247841058731	Junction	DLPFC
chr11:93154278-93162705(-)	ENSG00000180773.14	ENSG00000180773	SLC36A4	0.0394790525487408	1.7438002948643	0.974575535316625	0.330437861942507	0.642247841058731	Junction	DLPFC
chr5:178009382-178035095(+)	ENSG00000204677.10	ENSG00000204677	FAM153C	0.199026191435317	-0.977285944702537	0.974574711731482	0.330438270063637	0.642247841058731	Junction	DLPFC
chr16:24952371-24952930(-)	ENSG00000140750.16	ENSG00000140750	ARHGAP17	-0.0581112128661089	0.850713825964322	-0.974555480268091	0.330447800156976	0.642256550512935	Junction	DLPFC
chr9:36091344-36100330(+)	ENSG00000122707.11	ENSG00000122707	RECK	0.0576976496199112	0.627030735945614	0.974547818933782	0.330451596757709	0.642256550512935	Junction	DLPFC
chr13:33111893-33112720(-)	ENSG00000133121.20	ENSG00000133121	STARD13	-0.0372273063247965	1.96279240266172	-0.974538214256776	0.330456356428691	0.642257154786356	Junction	DLPFC
chr16:70467967-70468848(+)	ENSG00000157353.16	ENSG00000157353	FUK	0.084228469035651	-0.484567819826119	0.974525867946874	0.330462474802226	0.642257154786356	Junction	DLPFC
chr20:46393144-46394048(-)	ENSG00000062598.17	ENSG00000062598	ELMO2	-0.0751689985013202	-0.375033133746761	-0.974520416898941	0.330465176162952	0.642257154786356	Junction	DLPFC
chr3:14445852-14447581(+)	ENSG00000131389.16	ENSG00000131389	SLC6A6	-0.0622165099692572	1.08108983467058	-0.974458958528071	0.330495633910682	0.642307752816631	Junction	DLPFC
chr11:972256-977094(+)	ENSG00000183020.13	ENSG00000183020	AP2A2	0.0364293681698412	2.70681761019883	0.974447315584108	0.33050140416586	0.642310370778121	Junction	DLPFC
chr5:80450587-80451484(+)	ENSG00000039319.16	ENSG00000039319	ZFYVE16	-0.0462639740268551	3.95578081846385	-0.974426925730412	0.330511509556366	0.642321413641655	Junction	DLPFC
chr3:46521659-46527425(-)	ENSG00000163827.12	ENSG00000163827	LRRC2	-0.0808473444681678	0.537979675976457	-0.974406425544865	0.330521669830747	0.642332562870401	Junction	DLPFC
chr3:113014033-113017447(-)	ENSG00000163608.14	ENSG00000163608	NEPRO	-0.0619427785073437	0.265299806964023	-0.974389496060943	0.330530060551825	0.642332854755229	Junction	DLPFC
chr10:73720660-73721361(-)	ENSG00000242288.9	ENSG00000242288	RP11-464F9.1	-0.0532887449177257	0.618273749211308	-0.974371611901058	0.330538924587113	0.642332854755229	Junction	DLPFC
chr6:33423599-33425797(+)	ENSG00000197283.13	ENSG00000197283	SYNGAP1	0.062187659762561	1.32902761754599	0.97437129888176	0.330539079732154	0.642332854755229	Junction	DLPFC
chr13:49131375-49136331(+)	ENSG00000102531.16	ENSG00000102531	FNDC3A	0.0255368547785202	2.90110536366296	0.974363813897337	0.330542789607644	0.642332854755229	Junction	DLPFC
chr5:41927249-41929696(+)	ENSG00000151876.12	ENSG00000151876	FBXO4	0.0702806254321823	-0.184104918473225	0.974353458664058	0.330547922144724	0.642332854755229	Junction	DLPFC
chr11:77622674-77624962(-)	ENSG00000074201.8	ENSG00000074201	CLNS1A	-0.0219072262754461	4.60718816081191	-0.974352574973617	0.330548360145363	0.642332854755229	Junction	DLPFC
chr11:117186637-117186989(+)	ENSG00000149577.15	ENSG00000149577	SIDT2	-0.0630089379702869	1.11530862030752	-0.97433902684452	0.330555075314672	0.642333996466748	Junction	DLPFC
chr11:67215447-67215855(+)	ENSG00000173120.14	ENSG00000173120	KDM2A	-0.0367687141119015	1.84599468294364	-0.974333541029966	0.330557794399714	0.642333996466748	Junction	DLPFC
chr10:89752692-89754517(+)	ENSG00000138182.14	ENSG00000138182	KIF20B	-0.0802560092035923	-0.491401870101112	-0.974268447699989	0.330590059505424	0.642388097322673	Junction	DLPFC
chr3:160391644-160399145(-)	ENSG00000068885.14	ENSG00000068885	IFT80	0.0828688218234826	-0.625393931432153	0.974229092285161	0.330609567974878	0.642403528507605	Junction	DLPFC
chr14:75087231-75088479(-)	ENSG00000119638.12	ENSG00000119638	NEK9	-0.0455243991696613	1.39105419642591	-0.97422042857325	0.330613862675213	0.642403528507605	Junction	DLPFC
chr9:93673863-93674926(+)	ENSG00000197724.10	ENSG00000197724	PHF2	-0.0576094676195069	1.36894126346007	-0.974211658086052	0.330618210342196	0.642403528507605	Junction	DLPFC
chr8:81715115-81717248(-)	ENSG00000104231.10	ENSG00000104231	ZFAND1	0.0610541999228878	1.54330370514225	0.974210245437836	0.330618910617373	0.642403528507605	Junction	DLPFC
chr9:125585728-125657650(-)	ENSG00000119487.16	ENSG00000119487	MAPKAP1	0.0239175844380174	3.24483401677189	0.974207805772019	0.330620120005952	0.642403528507605	Junction	DLPFC
chr12:120197463-120198853(-)	ENSG00000089157.15	ENSG00000089157	RPLP0	0.1599443809696	-0.969962556292271	0.974170439699174	0.330638643435585	0.642425457365026	Junction	DLPFC
chr12:119803390-119804162(-)	ENSG00000122966.14	ENSG00000122966	CIT	0.0594420318218071	1.98921448208929	0.974165674378807	0.330641005789493	0.642425457365026	Junction	DLPFC
chr7:100079657-100081634(-)	ENSG00000166526.16	ENSG00000166526	ZNF3	-0.0630441857376995	0.852130908219596	-0.974158267052488	0.330644677909876	0.642425457365026	Junction	DLPFC
chr9:133775052-133776027(-)	ENSG00000160293.16	ENSG00000160293	VAV2	0.0518398040426952	0.380515629230802	0.974142646908123	0.330652421553327	0.642428333883934	Junction	DLPFC
chr14:92794457-92797407(+)	ENSG00000066455.12	ENSG00000066455	GOLGA5	-0.0482323292509791	0.799211545113932	-0.974137432871641	0.330655006423754	0.642428333883934	Junction	DLPFC
chr2:219174208-219174777(-)	ENSG00000115649.15	ENSG00000115649	CNPPD1	-0.0479778039735898	1.45482924404554	-0.97411093986809	0.330668140593297	0.642445256590872	Junction	DLPFC
chr3:33397136-33400188(-)	ENSG00000153560.11	ENSG00000153560	UBP1	0.0334644936673061	2.88104095843844	0.974081598215027	0.330682687404763	0.64246492338808	Junction	DLPFC
chr1:35008925-35010446(-)	ENSG00000271741.1	ENSG00000271741	RP11-244H3.4	0.0319049921512804	1.76056923301504	0.974052085705315	0.330697319341883	0.64247907944278	Junction	DLPFC
chr2:140541972-140598630(-)	ENSG00000168702.17	ENSG00000168702	LRP1B	0.0432704472339857	2.10489181044637	0.974043902120205	0.330701376736615	0.64247907944278	Junction	DLPFC
chr16:76462106-76467351(+)	ENSG00000152910.18	ENSG00000152910	CNTNAP4	-0.0591750912965753	2.47919078984454	-0.974040130429336	0.330703246739502	0.64247907944278	Junction	DLPFC
chr4:105686839-105691975(-)	ENSG00000138785.14	ENSG00000138785	INTS12	-0.0564028051980835	0.646442587273888	-0.974018230687034	0.330714104759109	0.642491578370894	Junction	DLPFC
chr16:81028298-81028568(+)	ENSG00000166451.13	ENSG00000166451	CENPN	-0.0665866045224583	-0.588772443441885	-0.973987240027358	0.330729470504267	0.642512834186958	Junction	DLPFC
chr17:59234535-59245413(+)	ENSG00000153982.10	ENSG00000153982	GDPD1	0.0398001864497184	2.09824399727607	0.973945821954917	0.330750007078776	0.642536231748506	Junction	DLPFC
chr17:8148104-8148180(-)	ENSG00000179094.14	ENSG00000179094	PER1	-0.0703439077456616	1.55905964203849	-0.973945102614399	0.330750363761076	0.642536231748506	Junction	DLPFC
chr21:46285395-46285698(-)	ENSG00000160294.10	ENSG00000160294	MCM3AP	-0.0537118447549644	0.697670063741579	-0.973936130883744	0.330754812381092	0.642536278111436	Junction	DLPFC
chr1:243286398-243304712(+)	ENSG00000054282.15	ENSG00000054282	SDCCAG8	-0.100180899077853	-1.00315087477426	-0.973916723316123	0.330764435729189	0.642546376952837	Junction	DLPFC
chrX:78009264-78011175(+)	ENSG00000165240.18	ENSG00000165240	ATP7A	-0.0878534266550874	-0.917697711986845	-0.973905469883137	0.330770015888548	0.642548621289307	Junction	DLPFC
chr16:1778613-1781357(-)	ENSG00000162032.15	ENSG00000162032	SPSB3	-0.0451294923150346	0.796088304055063	-0.973855539104116	0.330794775444732	0.642585079151367	Junction	DLPFC
chr1:62618869-62619899(-)	ENSG00000116641.17	ENSG00000116641	DOCK7	0.0396514380777919	2.29009597528746	0.973849775062378	0.330797633781594	0.642585079151367	Junction	DLPFC
chr20:63693284-63694371(+)	ENSG00000258366.7	ENSG00000258366	RTEL1	0.068535976414263	0.180211027949108	0.973818486763023	0.330813149650014	0.642600700106573	Junction	DLPFC
chr5:137943217-137945901(-)	ENSG00000031003.10	ENSG00000031003	FAM13B	0.0374937109720115	2.71941090631741	0.973808922544231	0.330817892640707	0.642600700106573	Junction	DLPFC
chr6:56699746-56701887(-)	ENSG00000151914.19	ENSG00000151914	DST	-0.0324957157165351	4.83732312017922	-0.973805401062236	0.330819638989585	0.642600700106573	Junction	DLPFC
chr18:51177577-51196566(-)	ENSG00000176624.10	ENSG00000176624	MEX3C	-0.057498035759592	0.5215321279893	-0.973797865253284	0.330823376115714	0.642600700106573	Junction	DLPFC
chr10:133284003-133285084(-)	ENSG00000130640.13	ENSG00000130640	TUBGCP2	0.0384951259901671	2.05940798663118	0.973760882527867	0.330841716828252	0.642627729634802	Junction	DLPFC
chr8:89769930-89771740(+)	ENSG00000104312.7	ENSG00000104312	RIPK2	-0.0501622032584223	0.744567857501367	-0.97371612497031	0.330863914169377	0.64265078909542	Junction	DLPFC
chr21:16627786-16627883(+)				0.0788666484936873	-0.132173473731886	0.973711735909813	0.330866090959397	0.64265078909542	Junction	DLPFC
chr15:36657906-36691684(+)	ENSG00000186073.11	ENSG00000186073	C15orf41	0.0901580272509507	-0.894825041627585	0.973710175063537	0.330866865075963	0.64265078909542	Junction	DLPFC
chr1:62437401-62439798(+)	ENSG00000162607.12	ENSG00000162607	USP1	-0.054432843295434	0.670788392830041	-0.973701063103592	0.330871384262706	0.642650970979678	Junction	DLPFC
chr16:66805827-66805911(-)	ENSG00000159593.14	ENSG00000159593	NAE1	0.033373738800489	3.19549969557923	0.973662282142707	0.330890618597849	0.642679733686459	Junction	DLPFC
chr9:137175473-137175707(-)	ENSG00000176248.8	ENSG00000176248	ANAPC2	0.0486918806881982	0.308041535258973	0.973646878568429	0.330898258566536	0.642685976506445	Junction	DLPFC
chr3:70970806-70972554(-)	ENSG00000114861.18	ENSG00000114861	FOXP1	0.0366747281829394	2.29788190589603	0.973619274829424	0.330911949941922	0.642703972325575	Junction	DLPFC
chr13:79334431-79337101(-)	ENSG00000139746.15	ENSG00000139746	RBM26	-0.0299358758169344	2.62379742419422	-0.973575975159354	0.330933427195517	0.642737089353331	Junction	DLPFC
chr19:12896122-12896204(+)	ENSG00000105607.12	ENSG00000105607	GCDH	-0.0578774083933894	1.24918935216684	-0.973560838775946	0.330940935271062	0.642737651727328	Junction	DLPFC
chr13:112554183-112554886(-)	ENSG00000126216.13	ENSG00000126216	TUBGCP3	0.0404231729205419	1.45699324858806	0.973534360609438	0.330954069458856	0.642737651727328	Junction	DLPFC
chr14:93185033-93186259(+)	ENSG00000153485.5	ENSG00000153485	TMEM251	0.0792347303052983	-0.752342716096648	0.973532260201712	0.330955111356275	0.642737651727328	Junction	DLPFC
chr1:23799013-23799365(-)	ENSG00000117308.14	ENSG00000117308	GALE	0.0684757013143229	-0.0116180458670639	0.973528162350027	0.330957144082551	0.642737651727328	Junction	DLPFC
chr1:173757160-173766145(+)	ENSG00000076321.10	ENSG00000076321	KLHL20	-0.0376358702094463	1.26709385021538	-0.973523085344756	0.330959662526096	0.642737651727328	Junction	DLPFC
chrX:139783268-139785225(-)	ENSG00000101974.14	ENSG00000101974	ATP11C	0.0848185262899003	-0.722512066305594	0.973521853470517	0.330960273597995	0.642737651727328	Junction	DLPFC
chr2:190979867-190980619(-)	ENSG00000115415.18	ENSG00000115415	STAT1	-0.0477834307118634	2.1729529363053	-0.973457808557388	0.330992044122256	0.642780396234169	Junction	DLPFC
chr19:21405857-21413465(+)	ENSG00000196268.11	ENSG00000196268	ZNF493	0.0856379170330437	-0.539851591331768	0.973450741889032	0.330995549779766	0.642780396234169	Junction	DLPFC
chr5:110743788-110746268(+)	ENSG00000164209.16	ENSG00000164209	SLC25A46	0.0277286224604484	3.14144716431597	0.973450715188267	0.33099556302562	0.642780396234169	Junction	DLPFC
chr12:52011142-52013686(+)	ENSG00000161835.10	ENSG00000161835	GRASP	0.0518436020534369	2.53044323194492	0.973433841996046	0.331003933635493	0.642781287378391	Junction	DLPFC
chr2:117946883-117948104(-)	ENSG00000125633.10	ENSG00000125633	CCDC93	0.0379949909340902	1.9544052132395	0.973418986497134	0.331011303403159	0.642781287378391	Junction	DLPFC
chr1:108612295-108616381(+)	ENSG00000162636.15	ENSG00000162636	FAM102B	0.049182197815315	2.83691974113187	0.97340575997327	0.331017865130975	0.642781287378391	Junction	DLPFC
chr16:58002646-58009928(+)	ENSG00000103005.11	ENSG00000103005	USB1	-0.0589089684275428	0.432200220077712	-0.973402461732322	0.331019501413771	0.642781287378391	Junction	DLPFC
chr6:83921176-83922437(+)	ENSG00000065615.13	ENSG00000065615	CYB5R4	-0.0393390053512338	1.61040682789271	-0.973380257844584	0.331030517070634	0.642781287378391	Junction	DLPFC
chr12:47740396-47740641(-)	ENSG00000079337.15	ENSG00000079337	RAPGEF3	-0.0811479799734312	0.590086437452638	-0.973379116119716	0.331031083502623	0.642781287378391	Junction	DLPFC
chr2:24564431-24643965(+)	ENSG00000084676.15	ENSG00000084676	NCOA1	-0.078072085329596	-0.447106166239477	-0.973367864439833	0.331036665714279	0.642781287378391	Junction	DLPFC
chr11:133937494-133937809(-)	ENSG00000080854.14	ENSG00000080854	IGSF9B	0.0653408021880152	1.41171903278866	0.973364922722381	0.331038125176606	0.642781287378391	Junction	DLPFC
chr1:19257522-19257832(+)	ENSG00000053372.4	ENSG00000053372	MRTO4	0.0331416915670039	2.43844270682206	0.97336408406079	0.33103854125914	0.642781287378391	Junction	DLPFC
chr17:74768237-74768467(+)	ENSG00000109062.10	ENSG00000109062	SLC9A3R1	-0.0629434500204024	2.26394297316315	-0.973350761758813	0.331045150856409	0.642781287378391	Junction	DLPFC
chr3:31629412-31632934(+)	ENSG00000163527.9	ENSG00000163527	STT3B	-0.0248794241118395	3.43667412889775	-0.973346983598067	0.33104702533192	0.642781287378391	Junction	DLPFC
chr3:58159687-58163153(+)	ENSG00000136068.14	ENSG00000136068	FLNB	-0.0663519148374215	0.557951588314814	-0.973342722911314	0.331049139213454	0.642781287378391	Junction	DLPFC
chr7:151570226-151572663(-)	ENSG00000106617.13	ENSG00000106617	PRKAG2	0.0494109416206767	1.93778072348321	0.973300682046657	0.331069997684269	0.642806139151565	Junction	DLPFC
chr6:25992919-25997902(+)	ENSG00000272462.2	ENSG00000272462	U91328.19	0.119777247105169	-0.357428007629643	0.973296104356928	0.33107226894522	0.642806139151565	Junction	DLPFC
chr16:68843712-68859883(+)	ENSG00000103047.7	ENSG00000103047	TANGO6	0.059138016576715	0.704781192860976	0.973283565735903	0.331078490143956	0.642806139151565	Junction	DLPFC
chr10:45831430-45834015(-)	ENSG00000188234.13	ENSG00000188234	AGAP4	0.0565144033346523	0.849313820402515	0.973281238226566	0.331079644976125	0.642806139151565	Junction	DLPFC
chr19:7853334-7856014(+)	ENSG00000142459.8	ENSG00000142459	EVI5L	-0.0331600001303553	2.83604010784418	-0.97326899508589	0.331085719655503	0.642809338904915	Junction	DLPFC
chr17:46932200-46935028(+)	ENSG00000262633.1	ENSG00000262633	RP11-156P1.2	-0.0328845697729427	2.50793189439648	-0.973227093980687	0.331106510275663	0.642835576116606	Junction	DLPFC
chr2:110568076-110569656(-)	ENSG00000183054.11	ENSG00000183054	RGPD6	0.0697671648829449	2.20379805779376	0.973223916266021	0.331108087038562	0.642835576116606	Junction	DLPFC
chr11:61863787-61865151(+)	ENSG00000134824.13	ENSG00000134824	FADS2	-0.0436382145718695	3.855400738259	-0.973194991027496	0.331122439792131	0.642849754798451	Junction	DLPFC
chr4:13620068-13627344(-)	ENSG00000038219.12	ENSG00000038219	BOD1L1	-0.0390016970987224	1.65368797971043	-0.973187562475735	0.331126125917626	0.642849754798451	Junction	DLPFC
chr8:60208920-60222648(-)	ENSG00000178538.9	ENSG00000178538	CA8	0.0647357097139004	0.376059661253472	0.973175087358278	0.331132316262047	0.642849754798451	Junction	DLPFC
chr9:68378362-68384397(+)	ENSG00000154330.12	ENSG00000154330	PGM5	-0.118354336966339	-1.03595944800491	-0.973157571351998	0.331141008099596	0.642849754798451	Junction	DLPFC
chr2:151468757-151469710(+)	ENSG00000080345.17	ENSG00000080345	RIF1	-0.0362600667046513	2.60389840954071	-0.973154951984229	0.331142307901724	0.642849754798451	Junction	DLPFC
chr11:93788168-93790573(+)	ENSG00000042429.10	ENSG00000042429	MED17	0.0372554979482858	1.68017635990862	0.973147820873855	0.331145846571064	0.642849754798451	Junction	DLPFC
chr1:223222221-223223248(-)	ENSG00000143502.14	ENSG00000143502	SUSD4	0.0639720167967209	1.72551607547031	0.973146748927791	0.331146378504748	0.642849754798451	Junction	DLPFC
chr22:37758139-37759153(+)	ENSG00000100106.19	ENSG00000100106	TRIOBP	-0.0792593129138784	-0.138091742725542	-0.973112473198943	0.331163387502656	0.642874179894267	Junction	DLPFC
chr3:184868060-184868945(+)	ENSG00000156931.15	ENSG00000156931	VPS8	0.0319743700857882	3.17929806811034	0.973098341032516	0.331170400618344	0.642878673171047	Junction	DLPFC
chr3:98799842-98800578(-)	ENSG00000057019.15	ENSG00000057019	DCBLD2	0.0428597783435164	0.795288424897965	0.97308996689543	0.331174556346036	0.642878673171047	Junction	DLPFC
chr9:135953754-135955294(-)	ENSG00000130560.8	ENSG00000130560	UBAC1	0.037259144285864	2.11916239997824	0.973026444410541	0.331206080953599	0.642931274340581	Junction	DLPFC
chr1:149488186-149531690(+)	ENSG00000271383.6	ENSG00000271383	NBPF19	0.17061588243053	-1.48247146061496	0.97301032530531	0.3312140807691	0.642938208811947	Junction	DLPFC
chr2:151812441-151814168(-)	ENSG00000162980.16	ENSG00000162980	ARL5A	-0.0278554525040948	3.35387219045238	-0.972981556993463	0.33122835862202	0.642957329585183	Junction	DLPFC
chr4:16179658-16186534(-)	ENSG00000169762.16	ENSG00000169762	TAPT1	-0.0394868272825375	2.48126038197551	-0.972948908545536	0.331244562689545	0.642971859896339	Junction	DLPFC
chr8:94372388-94378179(-)	ENSG00000197275.13	ENSG00000197275	RAD54B	0.0895287637603051	-0.703218369171617	0.972937963810407	0.331249994892299	0.642971859896339	Junction	DLPFC
chrX:53084867-53084953(+)	ENSG00000184205.14	ENSG00000184205	TSPYL2	0.0372261541416349	4.22259218183111	0.972929485830306	0.331254202809761	0.642971859896339	Junction	DLPFC
chr10:99661629-99679260(+)	ENSG00000198018.6	ENSG00000198018	ENTPD7	-0.078650984694496	-0.587651221718323	-0.972909678930165	0.331264033800984	0.642971859896339	Junction	DLPFC
chr1:229632446-229634916(+)	ENSG00000135763.9	ENSG00000135763	URB2	-0.0676428709800849	-0.20403889349211	-0.972901894912141	0.331267897385875	0.642971859896339	Junction	DLPFC
chr21:43792730-43793318(+)	ENSG00000160214.12	ENSG00000160214	RRP1	-0.0349799152180284	1.59249568051721	-0.972876916943899	0.33128029535806	0.642971859896339	Junction	DLPFC
chr3:196923552-196927795(+)	ENSG00000119231.10	ENSG00000119231	SENP5	0.0417359166922301	2.44011332569622	0.972870892770399	0.331283285539699	0.642971859896339	Junction	DLPFC
chr7:154976332-154983218(-)	ENSG00000157212.18	ENSG00000157212	PAXIP1	0.0677043057339212	-0.138919886182495	0.972869694244411	0.331283880446701	0.642971859896339	Junction	DLPFC
chr16:14213621-14217125(+)	ENSG00000186260.16	ENSG00000186260	MKL2	0.0508972011414274	3.8851085220829	0.972861935359927	0.331287731706388	0.642971859896339	Junction	DLPFC
chr14:71528741-71529311(+)	ENSG00000197555.9	ENSG00000197555	SIPA1L1	-0.060143212716449	0.095962525622229	-0.972854850550643	0.331291248402311	0.642971859896339	Junction	DLPFC
chr4:48904612-48906657(-)	ENSG00000145247.11	ENSG00000145247	OCIAD2	0.0409040382661585	2.08102674742329	0.972853025352024	0.331292154382432	0.642971859896339	Junction	DLPFC
chr2:32087579-32089521(+)	ENSG00000021574.11	ENSG00000021574	SPAST	-0.0329331961399172	2.25533230694917	-0.972851592760786	0.331292865483802	0.642971859896339	Junction	DLPFC
chr2:27461094-27461268(-)	ENSG00000138002.14	ENSG00000138002	IFT172	0.0482375054652167	1.66242897504378	0.972844310628711	0.331296480161816	0.642971859896339	Junction	DLPFC
chr1:1817876-1825396(-)	ENSG00000078369.17	ENSG00000078369	GNB1	0.0253914063802083	5.91268756454639	0.972841585882741	0.331297832667813	0.642971859896339	Junction	DLPFC
chr10:32474024-32481670(+)	ENSG00000216937.12	ENSG00000216937	CCDC7	-0.0639199440221245	0.583952236261253	-0.972818609459073	0.331309237818858	0.642973327982071	Junction	DLPFC
chr14:64126480-64126597(+)	ENSG00000054654.15	ENSG00000054654	SYNE2	0.084366383870642	-0.929488422018119	0.972818029857451	0.331309525527681	0.642973327982071	Junction	DLPFC
chr2:84595790-84604338(+)	ENSG00000115423.18	ENSG00000115423	DNAH6	-0.0665911641719428	0.171836308231122	-0.972809570657665	0.331313724613776	0.642973327982071	Junction	DLPFC
chr14:74675947-74676140(-)	ENSG00000119682.16	ENSG00000119682	AREL1	0.0371329248390965	1.50572813868162	0.972804382147319	0.331316300170193	0.642973327982071	Junction	DLPFC
chrX:31173605-31177931(-)	ENSG00000198947.15	ENSG00000198947	DMD	0.0830702726184925	-0.341735831017447	0.972785796908047	0.331325525917604	0.642982639127051	Junction	DLPFC
chr20:35871135-35871649(+)	ENSG00000025293.16	ENSG00000025293	PHF20	-0.0482169830041543	2.03213483854086	-0.972770848928216	0.331332946243695	0.642985663618711	Junction	DLPFC
chr12:6464487-6464889(-)	ENSG00000139190.16	ENSG00000139190	VAMP1	0.0712502005179186	2.62549976783918	0.972757698394275	0.331339474388973	0.642985663618711	Junction	DLPFC
chr8:108235103-108236160(-)	ENSG00000104408.9	ENSG00000104408	EIF3E	-0.0259454940116707	4.50980712742155	-0.97275589834715	0.33134036796901	0.642985663618711	Junction	DLPFC
chr2:64104831-64108239(-)	ENSG00000197329.11	ENSG00000197329	PELI1	-0.0571126647846793	0.881402790164226	-0.972746682924632	0.331344942716861	0.642985948680861	Junction	DLPFC
chr8:22228387-22231795(-)	ENSG00000168490.13	ENSG00000168490	PHYHIP	0.0654353251177762	4.48848356899242	0.972720974879971	0.331357704998766	0.643001328973506	Junction	DLPFC
chr5:176479257-176486354(+)	ENSG00000113194.12	ENSG00000113194	FAF2	-0.0322016421263676	2.16629068286581	-0.972712878349835	0.331361724437061	0.643001328973506	Junction	DLPFC
chr11:84534729-84923076(-)	ENSG00000150672.16	ENSG00000150672	DLG2	0.122360348348783	0.352862086279289	0.972691269927042	0.331372451869133	0.643013552825875	Junction	DLPFC
chr6:41871638-41891793(-)	ENSG00000164663.14	ENSG00000164663	USP49	0.0674974374623745	0.0041106206349268	0.972646315860662	0.331394769893542	0.643048267081628	Junction	DLPFC
chr14:44964468-44995745(+)	ENSG00000198718.12	ENSG00000198718	FAM179B	0.0307539136876714	2.56460993958829	0.972565576912855	0.331434856233214	0.643107091633745	Junction	DLPFC
chr8:22367409-22404695(+)	ENSG00000104635.13	ENSG00000104635	SLC39A14	0.12369881534712	-0.740118347771349	0.972556904881607	0.331439162025118	0.643107091633745	Junction	DLPFC
chr9:5924846-5929043(-)	ENSG00000183354.11	ENSG00000183354	KIAA2026	-0.0377569277539981	2.26031814184876	-0.972551889994367	0.331441652007452	0.643107091633745	Junction	DLPFC
chr10:92143119-92144944(-)	ENSG00000107864.14	ENSG00000107864	CPEB3	0.031168037050134	2.82022872471352	0.972549578212494	0.33144279985311	0.643107091633745	Junction	DLPFC
chr4:56401482-56402108(-)	ENSG00000128059.8	ENSG00000128059	PPAT	0.0585504151143228	0.452687409003777	0.972524120108837	0.331455440478387	0.643116989953689	Junction	DLPFC
chr13:32031866-32078833(+)	ENSG00000073910.19	ENSG00000073910	FRY	0.0401720896877788	2.12068066355118	0.972521465199894	0.331456758729282	0.643116989953689	Junction	DLPFC
chr10:46770803-46772428(-)	ENSG00000265366.6	ENSG00000265366	GLUD1P7	0.166275127694592	-1.25880696734667	0.972498166780951	0.331468327317869	0.643127150530219	Junction	DLPFC
chr5:163441965-163442044(+)	ENSG00000113328.18	ENSG00000113328	CCNG1	-0.0529389655975199	1.74795989622341	-0.972493080190714	0.331470853046426	0.643127150530219	Junction	DLPFC
chr2:97760690-97760792(-)	ENSG00000075568.16	ENSG00000075568	TMEM131	-0.0504158377225125	0.824077343765411	-0.972450580605538	0.33149195655489	0.643146668067484	Junction	DLPFC
chr1:147953466-147954321(+)	ENSG00000188092.14	ENSG00000188092	GPR89B	-0.14390520830547	1.02444542318336	-0.972446920477278	0.331493774061609	0.643146668067484	Junction	DLPFC
chr3:113249900-113250554(+)	ENSG00000144857.14	ENSG00000144857	BOC	-0.0693056669704579	0.0638102504749223	-0.972446064019575	0.331494199353003	0.643146668067484	Junction	DLPFC
chr17:75039064-75039208(+)	ENSG00000167863.11	ENSG00000167863	ATP5H	0.183160774266146	-1.35048800735157	0.972388560897419	0.331522754501649	0.643192219353431	Junction	DLPFC
chr1:185309512-185311094(-)	ENSG00000116679.15	ENSG00000116679	IVNS1ABP	-0.043117571254944	2.71666788825515	-0.972380945737022	0.331526536190622	0.643192219353431	Junction	DLPFC
chr14:90786329-90816174(-)	ENSG00000165914.14	ENSG00000165914	TTC7B	0.0334895457979149	2.44554520786332	0.972339635502935	0.33154705134266	0.64322342703638	Junction	DLPFC
chr1:84555200-84563256(-)	ENSG00000117151.12	ENSG00000117151	CTBS	-0.0858962219954411	-0.231035590390923	-0.972329845682346	0.331551913204439	0.643223558497489	Junction	DLPFC
chr1:223804349-223806845(-)	ENSG00000143514.16	ENSG00000143514	TP53BP2	-0.0529753247363661	1.30831556225579	-0.972308104993381	0.331562710322151	0.643223558497489	Junction	DLPFC
chr16:70366263-70366623(+)	ENSG00000260537.2	ENSG00000260537	RP11-529K1.3	0.0384284820840329	1.69789757362156	0.972305109614074	0.33156419794069	0.643223558497489	Junction	DLPFC
chr17:37570886-37571790(-)	ENSG00000275066.4	ENSG00000275066	SYNRG	-0.0504971709358014	2.3111876509334	-0.972303822739207	0.331564837052702	0.643223558497489	Junction	DLPFC
chr8:58075624-58145906(+)	ENSG00000169122.11	ENSG00000169122	FAM110B	0.0509635293034744	1.24825905791868	0.972275912537059	0.331578698539269	0.643241855983988	Junction	DLPFC
chr19:1043474-1043724(+)	ENSG00000064687.12	ENSG00000064687	ABCA7	0.0889646915641085	-0.608001218974952	0.972243614828116	0.331594739532531	0.643264381031272	Junction	DLPFC
chr10:38365630-38369952(+)	ENSG00000099251.14	ENSG00000099251	HSD17B7P2	-0.139590315259315	-0.730991926403136	-0.972221704054207	0.331605622033229	0.643276898592427	Junction	DLPFC
chr19:32406303-32408216(+)	ENSG00000178904.18	ENSG00000178904	DPY19L3	0.0701851007010861	-0.0539852628169867	0.972204727877999	0.331614053809443	0.643283683237309	Junction	DLPFC
chr17:1647958-1648349(-)	ENSG00000167705.11	ENSG00000167705	RILP	0.0596871786085755	0.886518450371307	0.972196824595619	0.331617979282037	0.643283683237309	Junction	DLPFC
chr17:60059522-60059889(-)	ENSG00000068097.14	ENSG00000068097	HEATR6	-0.0534992966786581	0.987626767953645	-0.972163332675635	0.331634614681557	0.643307359556072	Junction	DLPFC
chr19:9763409-9764935(-)	ENSG00000196605.7	ENSG00000196605	ZNF846	0.0495149387563817	0.909539279897244	0.972145069535842	0.331643686191088	0.643316362946697	Junction	DLPFC
chr5:138198524-138198604(-)	ENSG00000094880.10	ENSG00000094880	CDC23	-0.0387025577255818	1.31755335633568	-0.972134109466538	0.331649130259677	0.643318329747118	Junction	DLPFC
chr9:112041961-112058427(-)	ENSG00000106868.16	ENSG00000106868	SUSD1	0.0777769426973346	0.0058918391030125	0.972121747366354	0.331655270812485	0.643319274813292	Junction	DLPFC
chr19:8825109-8831317(-)	ENSG00000167785.8	ENSG00000167785	ZNF558	-0.0691406429334812	-0.338783928311077	-0.972115291227879	0.331658477761251	0.643319274813292	Junction	DLPFC
chr17:6579865-6589778(-)	ENSG00000198920.9	ENSG00000198920	KIAA0753	-0.0641878792320939	-0.249166316867913	-0.972098337395401	0.331666899310927	0.643327016850825	Junction	DLPFC
chr1:42929034-42929209(-)	ENSG00000117394.19	ENSG00000117394	SLC2A1	-0.0571540195436139	2.33130527959264	-0.972069628864906	0.331681160138547	0.643346084849719	Junction	DLPFC
chr15:34236200-34236707(-)	ENSG00000140199.11	ENSG00000140199	SLC12A6	-0.0339058838799235	2.24903703089318	-0.972050227189868	0.331690798054852	0.643352189206842	Junction	DLPFC
chr1:182803772-182806144(+)	ENSG00000135838.13	ENSG00000135838	NPL	-0.0626349881007266	1.07000334754606	-0.972045456361508	0.331693168024693	0.643352189206842	Junction	DLPFC
chr16:2770466-2770606(+)	ENSG00000167978.16	ENSG00000167978	SRRM2	-0.0831205443696542	-0.511583754787044	-0.97202109907323	0.331705267989658	0.643367064951451	Junction	DLPFC
chr12:117761525-117855427(-)	ENSG00000171435.13	ENSG00000171435	KSR2	0.0693955214507113	0.775802461620015	0.972001460938263	0.331715023830459	0.643373976952901	Junction	DLPFC
chr13:102853873-102854287(+)	ENSG00000270181.1	ENSG00000270181	BIVM-ERCC5	-0.0387392009610979	1.83395652755475	-0.971996088661366	0.33171769270484	0.643373976952901	Junction	DLPFC
chr12:56107096-56107186(+)	ENSG00000257411.1	ENSG00000257411	RP11-603J24.9	0.027578439077393	3.22980169214953	0.971937855601053	0.331746622994699	0.643421494170747	Junction	DLPFC
chr1:25976774-25982363(-)	ENSG00000158006.13	ENSG00000158006	PAFAH2	-0.0688772520081058	-0.149856297843159	-0.97192326399251	0.331753872388855	0.643426960654378	Junction	DLPFC
chr12:110455931-110457509(-)	ENSG00000111231.8	ENSG00000111231	GPN3	-0.0599947758421774	0.683117483026862	-0.97190725238845	0.331761827382653	0.643433795463639	Junction	DLPFC
chr17:58213870-58214258(-)	ENSG00000011143.16	ENSG00000011143	MKS1	0.0684523136121824	-0.1797030338847	0.971874656098971	0.331778022475018	0.64345418005862	Junction	DLPFC
chr6:128242603-128322038(-)	ENSG00000152894.14	ENSG00000152894	PTPRK	-0.0322356873657557	3.54701400720446	-0.971865928906931	0.331782358567318	0.64345418005862	Junction	DLPFC
chr7:152235934-152238706(-)	ENSG00000055609.17	ENSG00000055609	KMT2C	-0.0383258065965815	1.94312894294399	-0.971859342296493	0.33178563113921	0.64345418005862	Junction	DLPFC
chr19:18926378-18927765(+)	ENSG00000105671.11	ENSG00000105671	DDX49	-0.0348618363911748	1.83842251931955	-0.971850295885734	0.331790125902455	0.643454303571131	Junction	DLPFC
chr11:64754026-64754252(-)	ENSG00000068976.13	ENSG00000068976	PYGM	0.07332074255318	0.953339695942187	0.971826918979733	0.331801741040924	0.643468235733874	Junction	DLPFC
chr13:110200890-110201437(-)	ENSG00000187498.14	ENSG00000187498	COL4A1	-0.107689886786123	-0.632746675941706	-0.971792587344576	0.33181879966622	0.643490163588779	Junction	DLPFC
chr18:79330105-79336627(+)	ENSG00000166377.19	ENSG00000166377	ATP9B	-0.058940888118406	0.575504925603816	-0.971782016858386	0.331824052020124	0.643490163588779	Junction	DLPFC
chr10:11325980-11328925(+)	ENSG00000048740.18	ENSG00000048740	CELF2	0.0393675428639839	3.87562610217065	0.971764097873191	0.331832955882556	0.643490163588779	Junction	DLPFC
chr4:189960840-189961821(+)	ENSG00000109536.11	ENSG00000109536	FRG1	-0.0359603155092327	2.44795346644895	-0.971761724968175	0.331834134979918	0.643490163588779	Junction	DLPFC
chr3:13498556-13500712(+)	ENSG00000163517.14	ENSG00000163517	HDAC11	-0.051029057354458	1.82633410300489	-0.971751256960112	0.331839336569375	0.643490163588779	Junction	DLPFC
chr19:18617103-18618154(+)	ENSG00000105696.8	ENSG00000105696	TMEM59L	0.0517124098527712	5.15144239820168	0.971750654394569	0.331839635987892	0.643490163588779	Junction	DLPFC
chr14:101890297-101892999(+)	ENSG00000078304.19	ENSG00000078304	PPP2R5C	0.0357436879173315	2.87934702601179	0.971741400171039	0.331844234490376	0.643490487771886	Junction	DLPFC
chr12:105142559-105143126(+)	ENSG00000136051.13	ENSG00000136051	KIAA1033	-0.0589339626602992	1.9850394364437	-0.971728984149791	0.331850404182044	0.643493858652254	Junction	DLPFC
chr16:18337557-18339047(-)	ENSG00000205746.9	ENSG00000205746	RP11-1212A22.1	-0.132815450602287	0.601539649877265	-0.971689902243756	0.331869825004491	0.643519877825415	Junction	DLPFC
chr2:61278286-61278387(-)	ENSG00000115464.14	ENSG00000115464	USP34	-0.0239599789676834	3.6979540976002	-0.971677980525542	0.331875749365263	0.643519877825415	Junction	DLPFC
chr17:7230156-7230284(-)	ENSG00000004975.11	ENSG00000004975	DVL2	-0.0567374416629622	0.887934036693652	-0.971675228669635	0.331877116878161	0.643519877825415	Junction	DLPFC
chr4:39244389-39244469(+)	ENSG00000157796.17	ENSG00000157796	WDR19	0.0361685193442262	1.54822659133824	0.971644895972168	0.331892190713157	0.643540513308947	Junction	DLPFC
chr8:106448049-106518942(+)	ENSG00000164830.18	ENSG00000164830	OXR1	0.0825658080691926	0.723388128654097	0.971625275979523	0.331901941105801	0.64354579172689	Junction	DLPFC
chr2:159325919-159332539(-)	ENSG00000123636.17	ENSG00000123636	BAZ2B	-0.0583906607109248	2.19029647364586	-0.971621583082787	0.331903776356288	0.64354579172689	Junction	DLPFC
chr17:4673457-4673618(-)	ENSG00000141456.14	ENSG00000141456	PELP1	-0.0471975162941775	1.05434912338957	-0.971591402188723	0.331918775533389	0.643563918364202	Junction	DLPFC
chr8:86507113-86508491(-)	ENSG00000176623.11	ENSG00000176623	RMDN1	-0.0615570122628221	0.818931086380142	-0.971584936882965	0.331921988691772	0.643563918364202	Junction	DLPFC
chr6:83228932-83237716(-)	ENSG00000065833.8	ENSG00000065833	ME1	-0.0382037336168403	2.5587627157785	-0.971552749037921	0.331937985860407	0.643580286422468	Junction	DLPFC
chr12:88050434-88053651(-)	ENSG00000198707.14	ENSG00000198707	CEP290	0.0602086872689152	1.68269134607157	0.971550115964332	0.331939294504549	0.643580286422468	Junction	DLPFC
chr4:82936119-82936278(-)	ENSG00000189308.10	ENSG00000189308	LIN54	-0.0375494854588656	1.77630917133491	-0.971534253215724	0.331947178401022	0.643586979149324	Junction	DLPFC
chr17:75899675-75900981(-)	ENSG00000204316.12	ENSG00000204316	MRPL38	-0.0438654695663323	1.9338203161988	-0.97149267855268	0.331967841874557	0.643611023287655	Junction	DLPFC
chr16:16125912-16131788(+)	ENSG00000103222.18	ENSG00000103222	ABCC1	0.0704314025930857	-0.434038385520793	0.971491466869917	0.331968444118648	0.643611023287655	Junction	DLPFC
chr19:1918991-1923069(+)	ENSG00000227500.9	ENSG00000227500	SCAMP4	-0.0697573771718035	0.0669150551912716	-0.971450224369091	0.331988943349534	0.643627448577438	Junction	DLPFC
chr16:70896081-70901003(-)	ENSG00000157423.17	ENSG00000157423	HYDIN	-0.157619429517533	-1.29518910836809	-0.971449858415563	0.331989125247269	0.643627448577438	Junction	DLPFC
chr14:69767381-69768137(+)	ENSG00000100650.15	ENSG00000100650	SRSF5	0.0415091584853748	2.46976365482395	0.971447670143168	0.331990212932609	0.643627448577438	Junction	DLPFC
chr3:25634015-25635935(-)	ENSG00000077097.14	ENSG00000077097	TOP2B	0.028493092657598	4.21197198130964	0.971409278348323	0.332009296030166	0.64364187628504	Junction	DLPFC
chr17:76742274-76743397(+)	ENSG00000092931.11	ENSG00000092931	MFSD11	-0.0569944279861622	1.049606687053	-0.971409146115073	0.332009361759504	0.64364187628504	Junction	DLPFC
chr11:62691422-62692375(-)	ENSG00000168000.14	ENSG00000168000	BSCL2	0.042416332033944	4.97362754602802	0.971392250501079	0.332017760151725	0.64364187628504	Junction	DLPFC
chr7:26196482-26196556(-)	ENSG00000122566.20	ENSG00000122566	HNRNPA2B1	-0.0293341451957652	6.06320888916815	-0.971388637483925	0.332019556111166	0.64364187628504	Junction	DLPFC
chrX:47977798-47982948(-)	ENSG00000147118.11	ENSG00000147118	ZNF182	0.0613372384949111	0.108581004964854	0.971388113156154	0.332019816744665	0.64364187628504	Junction	DLPFC
chr8:43197743-43197839(+)	ENSG00000165102.14	ENSG00000165102	HGSNAT	-0.0462894030906232	1.64580220270716	-0.971376344896585	0.332025666560666	0.643644624063072	Junction	DLPFC
chr9:100018314-100020615(-)	ENSG00000023318.7	ENSG00000023318	ERP44	-0.0304935132723093	2.3912903317773	-0.971357662013473	0.332034953664219	0.643654034993938	Junction	DLPFC
chr3:78661262-78661992(-)	ENSG00000169855.19	ENSG00000169855	ROBO1	-0.0329506212773773	1.87665908116055	-0.971346662426276	0.33204042154504	0.643656042159916	Junction	DLPFC
chr1:154946804-154947416(-)	ENSG00000163346.16	ENSG00000163346	PBXIP1	-0.0499040451229363	2.8451214099874	-0.971316563252843	0.332055384104618	0.643676454337996	Junction	DLPFC
chr12:88092833-88093769(-)	ENSG00000198707.14	ENSG00000198707	CEP290	0.0398859717784439	1.84911518583297	0.971259177375253	0.332083912333221	0.64372316214217	Junction	DLPFC
chr16:71129824-71137150(-)	ENSG00000157423.17	ENSG00000157423	HYDIN	-0.0913713054758008	0.905659335029106	-0.971229351165413	0.33209874045841	0.64374331229046	Junction	DLPFC
chr3:5170584-5172149(+)	ENSG00000134108.12	ENSG00000134108	ARL8B	0.0257423510738173	4.65212591844262	0.971205579472217	0.332110558883236	0.643751093944124	Junction	DLPFC
chr3:50349011-50349385(-)	ENSG00000114388.12	ENSG00000114388	NPRL2	0.0400296517529279	1.29664749746685	0.971198222561627	0.332114216528006	0.643751093944124	Junction	DLPFC
chrX:13735084-13735247(+)	ENSG00000046651.14	ENSG00000046651	OFD1	-0.0802712668309016	-0.613827025371066	-0.971194526182022	0.332116054271709	0.643751093944124	Junction	DLPFC
chr3:52587511-52589069(-)	ENSG00000163939.18	ENSG00000163939	PBRM1	0.0360977854672043	1.80378035023053	0.971179523773762	0.33212351314624	0.643756958781842	Junction	DLPFC
chr2:95919806-95919891(-)	ENSG00000174501.14	ENSG00000174501	ANKRD36C	0.14041283702035	1.58910770746017	0.971136135901139	0.332145085274524	0.643789924797011	Junction	DLPFC
chr21:8211121-8255329(-)				0.194497964620145	1.42670629364764	0.971120778816834	0.332152720920713	0.643789924797011	Junction	DLPFC
chr11:74843454-74844167(-)	ENSG00000166435.15	ENSG00000166435	XRRA1	-0.101650637214948	-0.660255769532456	-0.971118566413597	0.332153820951953	0.643789924797011	Junction	DLPFC
chr7:64522501-64535818(-)	ENSG00000173041.11	ENSG00000173041	ZNF680	0.136596463414734	-0.110247488242019	0.97108864912181	0.332168696390808	0.643802907663796	Junction	DLPFC
chr20:5560077-5561464(-)	ENSG00000125772.12	ENSG00000125772	GPCPD1	0.0541807307273236	2.54144469337664	0.97108499214353	0.332170514738677	0.643802907663796	Junction	DLPFC
chr7:116782098-116783303(+)	ENSG00000105976.14	ENSG00000105976	MET	0.0725138505324576	1.11532095892397	0.971078170429465	0.332173906695479	0.643802907663796	Junction	DLPFC
chr19:39486292-39486396(+)	ENSG00000105197.10	ENSG00000105197	TIMM50	0.0308634799360847	2.23148627490318	0.971063837467903	0.332181033538594	0.643802907663796	Junction	DLPFC
chr21:7755119-7758104(+)	ENSG00000273590.4	ENSG00000273590	SMIM11B	-0.150772503597858	0.380870999084693	-0.971060512879361	0.332182686652923	0.643802907663796	Junction	DLPFC
chr20:37402881-37403170(+)	ENSG00000197122.11	ENSG00000197122	SRC	0.0683081574427139	0.373843612315083	0.97103307599153	0.332196329541167	0.643820756175892	Junction	DLPFC
chr17:64146001-64146229(+)	ENSG00000266402.3	ENSG00000266402	SNHG25	0.115190411462512	-1.076707688873	0.970987213839324	0.332219135133842	0.643838798707056	Junction	DLPFC
chr1:92320635-92323444(+)	ENSG00000122484.8	ENSG00000122484	RPAP2	0.0328314417325922	2.40417574559668	0.970986826160768	0.332219327916723	0.643838798707056	Junction	DLPFC
chr1:1046089-1046159(+)	ENSG00000188157.13	ENSG00000188157	AGRN	-0.0605307133083781	0.789350324122766	-0.97098191644715	0.332221769401175	0.643838798707056	Junction	DLPFC
chr9:121822880-121860336(-)	ENSG00000175764.14	ENSG00000175764	TTLL11	0.0614736992841176	0.156511247475276	0.970978689769735	0.332223373957872	0.643838798707056	Junction	DLPFC
chr3:13619018-13619729(+)	ENSG00000163520.13	ENSG00000163520	FBLN2	-0.0977852638712776	-1.07499907467823	-0.970919376210207	0.332252870200306	0.643887368457631	Junction	DLPFC
chr6:31647827-31648676(-)	ENSG00000204463.12	ENSG00000204463	BAG6	-0.0381826982350535	2.7138328861483	-0.970899638930162	0.332262685796396	0.643897797435547	Junction	DLPFC
chr1:114774373-114776345(-)	ENSG00000052723.11	ENSG00000052723	SIKE1	0.0429292684791379	1.72847513419331	0.970874493462854	0.332275191224131	0.643898147041586	Junction	DLPFC
chr14:31157011-31157164(-)	ENSG00000092148.12	ENSG00000092148	HECTD1	0.0261393969180772	4.19925643859219	0.970872164998521	0.332276349239232	0.643898147041586	Junction	DLPFC
chr8:48730645-48735093(-)	ENSG00000034239.10	ENSG00000034239	EFCAB1	-0.122805652581851	-1.24294636759267	-0.970866682148204	0.332279076035366	0.643898147041586	Junction	DLPFC
chr1:228101474-228102079(-)	ENSG00000143793.12	ENSG00000143793	C1orf35	0.0713525870752716	0.137305469833675	0.970856379810672	0.3322841997553	0.643898147041586	Junction	DLPFC
chr2:30231765-30234404(+)	ENSG00000213626.11	ENSG00000213626	LBH	0.0701208214670053	0.57239465331022	0.970854696636242	0.332285036862853	0.643898147041586	Junction	DLPFC
chr17:60069849-60070705(-)	ENSG00000068097.14	ENSG00000068097	HEATR6	-0.0544500729242056	0.74931634171879	-0.970836844269544	0.332293915617472	0.643906759664201	Junction	DLPFC
chr17:19309998-19312051(+)	ENSG00000072134.15	ENSG00000072134	EPN2	-0.0395746616342239	2.78138104180867	-0.970777593159638	0.332323384861953	0.643947823423373	Junction	DLPFC
chr17:36602353-36602552(+)	ENSG00000278619.4	ENSG00000278619	MRM1	0.0964893317757858	-1.00595672224839	0.970771120290149	0.33232660432333	0.643947823423373	Junction	DLPFC
chr6:149662239-149676259(-)	ENSG00000131023.12	ENSG00000131023	LATS1	-0.0466448570635429	0.93369907620602	-0.97076003943315	0.332332115742215	0.643947823423373	Junction	DLPFC
chr9:20819901-20820323(+)	ENSG00000188352.12	ENSG00000188352	FOCAD	0.0296134696560887	2.98750885813639	0.970758573568153	0.332332844841529	0.643947823423373	Junction	DLPFC
chr7:135630471-135635580(+)	ENSG00000155561.14	ENSG00000155561	NUP205	-0.0385698473677293	1.23664182049214	-0.970735766586757	0.332344188826457	0.643961211521204	Junction	DLPFC
chr15:90877616-90878131(+)	ENSG00000140564.10	ENSG00000140564	FURIN	0.0442613706173107	1.94778466185532	0.970725897021067	0.332349097936457	0.643962130999329	Junction	DLPFC
chr13:32522271-32527407(-)	ENSG00000244754.8	ENSG00000244754	N4BP2L2	-0.0327143082897256	4.21750564485327	-0.97070745158809	0.332358272798551	0.643970001427589	Junction	DLPFC
chr12:70367071-70400208(+)	ENSG00000135643.4	ENSG00000135643	KCNMB4	-0.0370119765779037	3.41544073767032	-0.970691785675064	0.332366065240823	0.643970001427589	Junction	DLPFC
chr2:178759173-178764176(-)	ENSG00000155657.25	ENSG00000155657	TTN	-0.0766427901308376	-0.217886742555407	-0.970690984519245	0.332366463750017	0.643970001427589	Junction	DLPFC
chr15:49235942-49239220(+)	ENSG00000156958.14	ENSG00000156958	GALK2	-0.0368206586633308	2.7631745236694	-0.970681842272402	0.33237101128861	0.643970220193255	Junction	DLPFC
chr16:979111-979600(-)	ENSG00000260807.6	ENSG00000260807	RP11-161M6.2	0.0865735272894051	0.724453829879176	0.97064734789693	0.332388169852489	0.643994872541152	Junction	DLPFC
chr17:31530470-31531615(+)	ENSG00000131242.16	ENSG00000131242	RAB11FIP4	0.0259207228064532	4.30045933882829	0.970597289425639	0.332413071498585	0.644034526084983	Junction	DLPFC
chr20:3287791-3290128(-)	ENSG00000088854.12	ENSG00000088854	C20orf194	-0.0396580729890913	1.57214464458712	-0.970506623165335	0.332458176618389	0.644113321318481	Junction	DLPFC
chr1:31913024-31915894(-)	ENSG00000184007.18	ENSG00000184007	PTP4A2	-0.284792000131574	-2.45392937855473	-0.970473414206796	0.332474698576028	0.64412933844421	Junction	DLPFC
chr9:128981391-128982548(+)	ENSG00000095319.14	ENSG00000095319	NUP188	-0.0549415358941002	1.06011976719045	-0.970472174649741	0.332475315284665	0.64412933844421	Junction	DLPFC
chr6:108402055-108447213(+)	ENSG00000135537.16	ENSG00000135537	LACE1	0.0586509783305505	-0.010083119727606	0.97046310787732	0.332479826238643	0.644129484189424	Junction	DLPFC
chr7:108491468-108496583(-)	ENSG00000135241.16	ENSG00000135241	PNPLA8	0.0268571516977528	3.64042931801684	0.970403068247665	0.332509698510386	0.64417876300079	Junction	DLPFC
chr5:95522308-95523201(-)	ENSG00000198677.10	ENSG00000198677	TTC37	0.0236076199037827	3.58080146310775	0.970363272980596	0.332529499309197	0.644208529059137	Junction	DLPFC
chr11:43407578-43414589(+)	ENSG00000052841.14	ENSG00000052841	TTC17	-0.0310975158931507	2.28977438109018	-0.970334114262864	0.332544008200967	0.644212218374318	Junction	DLPFC
chr14:20373811-20374428(-)	ENSG00000129566.12	ENSG00000129566	TEP1	-0.0863848981749082	-0.422324100297789	-0.970324538424732	0.332548773067919	0.644212218374318	Junction	DLPFC
chr22:41628231-41636112(+)	ENSG00000196419.12	ENSG00000196419	XRCC6	0.0314355183933701	4.50813196580155	0.970320688826597	0.332550688612248	0.644212218374318	Junction	DLPFC
chr5:176656817-176656894(+)	ENSG00000048140.17	ENSG00000048140	TSPAN17	0.0558666115619939	1.52341421191728	0.970317551041232	0.33255224996674	0.644212218374318	Junction	DLPFC
chr6:17647906-17649162(-)	ENSG00000124789.11	ENSG00000124789	NUP153	-0.0273220890788161	2.52627329703688	-0.97031486779253	0.332553585148647	0.644212218374318	Junction	DLPFC
chr19:19303449-19303723(-)	ENSG00000105705.15	ENSG00000105705	SUGP1	0.0463718744868222	1.31761904818082	0.970292749003837	0.332564591568541	0.644224945640304	Junction	DLPFC
chr8:24326636-24329984(+)	ENSG00000042980.12	ENSG00000042980	ADAM28	-0.113015752428842	-0.611717015368222	-0.970279048002248	0.332571409373963	0.644229558732601	Junction	DLPFC
chr5:14389399-14390230(+)	ENSG00000038382.17	ENSG00000038382	TRIO	0.0353236791788258	2.90167314784837	0.970256503687209	0.332582627930175	0.644242696354998	Junction	DLPFC
chr15:22858631-22860628(+)	ENSG00000140157.14	ENSG00000140157	NIPA2	0.0388038945196234	1.86600515731709	0.970233505327875	0.3325940726819	0.644256271782266	Junction	DLPFC
chr9:70640661-70681505(-)	ENSG00000083067.22	ENSG00000083067	TRPM3	-0.0420337960989654	1.70769793128197	-0.970203607448066	0.332608951247303	0.644268947079002	Junction	DLPFC
chr17:38114887-38117539(+)	ENSG00000274615.1	ENSG00000274615	CH17-258A22.4	-0.13768344366607	1.25958439026456	-0.970202525640677	0.3326094896127	0.644268947079002	Junction	DLPFC
chr12:132013665-132013776(+)	ENSG00000183495.13	ENSG00000183495	EP400	-0.0366047079303072	1.97935164993928	-0.970162208921798	0.332629553778042	0.644299217307482	Junction	DLPFC
chr7:156725838-156727929(-)	ENSG00000105983.19	ENSG00000105983	LMBR1	0.0337492485612611	2.84827129586811	0.9701444918552	0.332638371166274	0.644307702154719	Junction	DLPFC
chr15:90876354-90876461(+)	ENSG00000140564.10	ENSG00000140564	FURIN	0.0441373775752637	1.66383983586615	0.970131832248967	0.332644671662322	0.644311311717496	Junction	DLPFC
chr12:103941548-103941628(+)	ENSG00000166598.13	ENSG00000166598	HSP90B1	-0.0334244819958227	4.84501490275836	-0.970087489104004	0.332666741190453	0.644338539858982	Junction	DLPFC
chr15:75356686-75356792(-)	ENSG00000140400.15	ENSG00000140400	MAN2C1	-0.0481801812463444	1.27663510722211	-0.970085756906395	0.332667603322321	0.644338539858982	Junction	DLPFC
chr7:102666164-102668914(-)	ENSG00000267645.5	ENSG00000267645		-0.153274019423073	1.34656768074286	-0.970068469198558	0.332676207664739	0.644342230243396	Junction	DLPFC
chr5:96998146-97003414(+)	ENSG00000113441.15	ENSG00000113441	LNPEP	-0.0306269669344902	2.99901904439124	-0.970052356330737	0.332684227402222	0.644342230243396	Junction	DLPFC
chrX:115156668-115163675(-)	ENSG00000130224.14	ENSG00000130224	LRCH2	0.0528282105662314	0.63122569705876	0.970048281233944	0.332686255689607	0.644342230243396	Junction	DLPFC
chr13:19825236-19835476(-)	ENSG00000132950.18	ENSG00000132950	ZMYM5	0.0459532505901841	1.74936719157594	0.970046268659517	0.332687257406029	0.644342230243396	Junction	DLPFC
chrX:66255142-66256104(+)	ENSG00000089472.16	ENSG00000089472	HEPH	-0.077076605796656	0.53087027890876	-0.970024049098019	0.332698316853563	0.644355055930717	Junction	DLPFC
chr14:78966407-78967207(+)	ENSG00000021645.18	ENSG00000021645	NRXN3	0.0393281635913751	3.92516197395608	0.96999986530211	0.332710354239746	0.644369775278018	Junction	DLPFC
chr3:183987918-183988571(-)	ENSG00000114770.16	ENSG00000114770	ABCC5	0.0316946006904755	3.06590851021226	0.969983250852046	0.332718624178446	0.644377197805399	Junction	DLPFC
chr12:6752055-6752284(-)	ENSG00000089693.10	ENSG00000089693	MLF2	0.0311355185355588	4.18481407074527	0.96992334090542	0.332748445808135	0.644411190995838	Junction	DLPFC
chr14:49853741-49862682(-)				-0.482407013137513	-0.733986519489927	-0.969907719122825	0.33275622221439	0.644411190995838	Junction	DLPFC
chr16:69153681-69154392(+)	ENSG00000141076.17	ENSG00000141076	UTP4	0.037732326369568	1.67646939530247	0.969899398023968	0.33276036444312	0.644411190995838	Junction	DLPFC
chrX:24526275-24527573(+)	ENSG00000067992.12	ENSG00000067992	PDK3	0.0438531122012355	3.01550118764434	0.969891468710118	0.332764311673057	0.644411190995838	Junction	DLPFC
chr18:49286617-49331863(-)	ENSG00000141627.13	ENSG00000141627	DYM	-0.0514847647236052	2.23732372462594	-0.969889373880506	0.332765354488932	0.644411190995838	Junction	DLPFC
chr5:32239174-32242056(-)	ENSG00000150712.10	ENSG00000150712	MTMR12	-0.0509352308263069	1.67135582613755	-0.969887239152283	0.332766417168701	0.644411190995838	Junction	DLPFC
chr7:74047717-74048141(+)	ENSG00000049540.16	ENSG00000049540	ELN	-0.0836821844322274	-0.508905541184974	-0.969885586379042	0.332767239930068	0.644411190995838	Junction	DLPFC
chr17:7673838-7674180(-)	ENSG00000141510.16	ENSG00000141510	TP53	-0.0904977203419756	-0.753884552302138	-0.969859963377359	0.332779995397225	0.644421967798052	Junction	DLPFC
chr6:18459752-18463290(+)	ENSG00000137393.9	ENSG00000137393	RNF144B	-0.0794913562183457	-0.340464994338209	-0.969856578537781	0.332781680438581	0.644421967798052	Junction	DLPFC
chr6:121131753-121160009(-)	ENSG00000146350.13	ENSG00000146350	TBC1D32	-0.0612426697558327	0.662968597472784	-0.969817611378759	0.332801079474116	0.644445002579788	Junction	DLPFC
chr19:11435711-11436040(+)	ENSG00000130175.9	ENSG00000130175	PRKCSH	-0.0916163623214521	-0.728346672074974	-0.96981485547439	0.332802451474795	0.644445002579788	Junction	DLPFC
chr11:65188041-65188413(+)	ENSG00000014216.15	ENSG00000014216	CAPN1	0.0361659863968339	2.58201231526629	0.969760582609369	0.332829471449792	0.644488730359373	Junction	DLPFC
chr15:61151081-61151100(-)				-0.23620372676506	-2.19916883583007	-0.969740302658418	0.332839568274048	0.644496096309856	Junction	DLPFC
chr1:1806539-1825396(-)	ENSG00000078369.17	ENSG00000078369	GNB1	0.272903440447043	-2.81849898313163	0.969733828493069	0.332842791622961	0.644496096309856	Junction	DLPFC
chr14:24268199-24268368(-)	ENSG00000100949.14	ENSG00000100949	RABGGTA	0.0546439094636281	0.169716220525374	0.969726199112417	0.332846590154928	0.644496096309856	Junction	DLPFC
chr15:90811407-90815101(+)	ENSG00000197299.10	ENSG00000197299	BLM	0.0937691529703207	-1.04109134967083	0.969714315881282	0.332852506658838	0.644498958637213	Junction	DLPFC
chr6:30577914-30578072(+)	ENSG00000204574.12	ENSG00000204574	ABCF1	-0.0467520889067017	1.04130084642138	-0.969702513456115	0.332858382998018	0.644501743118715	Junction	DLPFC
chr7:7567689-7568025(+)	ENSG00000164654.15	ENSG00000164654	MIOS	-0.0791685841541282	-0.232731226891082	-0.969648611590429	0.332885221188732	0.644541863101341	Junction	DLPFC
chr5:168561495-168563888(-)	ENSG00000120137.6	ENSG00000120137	PANK3	0.11298861228265	-0.616508690705168	0.969630122834178	0.332894427218589	0.644541863101341	Junction	DLPFC
chr11:10807382-10808704(-)	ENSG00000110321.15	ENSG00000110321	EIF4G2	0.0430583784829972	3.15407494043636	0.969628525388188	0.332895222636004	0.644541863101341	Junction	DLPFC
chrX:115113336-115122526(-)	ENSG00000130224.14	ENSG00000130224	LRCH2	0.054487917278936	0.39134872079621	0.969620181191979	0.332899377487574	0.644541863101341	Junction	DLPFC
chr4:10097892-10098991(-)	ENSG00000071127.16	ENSG00000071127	WDR1	-0.0279686035537831	3.79343452990083	-0.96961067826042	0.33290410935279	0.644541863101341	Junction	DLPFC
chr9:128629188-128630320(+)	ENSG00000197694.14	ENSG00000197694	SPTAN1	0.0986151713225901	-1.02893032387416	0.969607414128432	0.332905734696309	0.644541863101341	Junction	DLPFC
chr20:19996843-20000612(+)	ENSG00000132669.12	ENSG00000132669	RIN2	-0.0521814828925511	1.1755259853438	-0.969593023334316	0.332912900516896	0.644547143294498	Junction	DLPFC
chr14:74714944-74715950(+)	ENSG00000119616.11	ENSG00000119616	FCF1	-0.0435106932590237	1.42670146220828	-0.969568818711747	0.332924953307533	0.644561230320836	Junction	DLPFC
chr22:33277256-33283201(-)	ENSG00000133424.20	ENSG00000133424	LARGE1	0.0464178161413195	3.03715953091717	0.969560583844272	0.332929053957915	0.644561230320836	Junction	DLPFC
chr17:42705184-42706006(-)	ENSG00000108799.12	ENSG00000108799	EZH1	-0.0377963236852587	1.98967131960059	-0.96955131695678	0.332933668554119	0.644561570858957	Junction	DLPFC
chr12:66445509-66455408(-)	ENSG00000155974.11	ENSG00000155974	GRIP1	0.0473050962718488	0.815440929503246	0.969537408515664	0.332940594564695	0.64456638624037	Junction	DLPFC
chr15:34365229-34365558(-)	ENSG00000176454.13	ENSG00000176454	LPCAT4	0.0517718156224559	2.90475058365611	0.969518147760608	0.332950186030589	0.64457636169321	Junction	DLPFC
chr5:172924110-172926508(+)	ENSG00000113719.15	ENSG00000113719	ERGIC1	-0.0402140563295016	2.66614287369791	-0.96950777241201	0.33295535281828	0.644577771019247	Junction	DLPFC
chr6:30711727-30711873(-)	ENSG00000137337.14	ENSG00000137337	MDC1	-0.0626682877330267	0.119560611693297	-0.969484349860048	0.33296701713347	0.644591758888959	Junction	DLPFC
chr14:92962850-92993879(-)	ENSG00000100605.16	ENSG00000100605	ITPK1	-0.0232090757925021	4.50141549322192	-0.969453196008753	0.332982532008058	0.644601994603936	Junction	DLPFC
chr13:36335833-36336286(-)	ENSG00000133104.12	ENSG00000133104	SPG20	-0.100699769177855	-0.667855886206211	-0.969448778778121	0.332984731863239	0.644601994603936	Junction	DLPFC
chr14:58488110-58488620(+)	ENSG00000100578.14	ENSG00000100578	KIAA0586	0.0528210983603252	0.452904538783077	0.969438570934955	0.332989815576941	0.644601994603936	Junction	DLPFC
chr2:182143039-182147035(-)	ENSG00000115252.18	ENSG00000115252	PDE1A	0.0372294674815137	3.57044222927154	0.969433339456302	0.332992420979311	0.644601994603936	Junction	DLPFC
chr1:220058993-220059685(-)	ENSG00000162813.17	ENSG00000162813	BPNT1	0.0383597756333283	1.35763932572908	0.969429166261429	0.332994499340345	0.644601994603936	Junction	DLPFC
chr17:75949898-75950773(-)	ENSG00000161533.11	ENSG00000161533	ACOX1	-0.0288549692931014	2.51661918449189	-0.969389553255324	0.3330142280802	0.644625900401925	Junction	DLPFC
chr14:19333814-19333933(-)	ENSG00000244306.9	ENSG00000244306	LINC01296	-0.126628856036478	0.35334443798703	-0.969386543443468	0.333015727108623	0.644625900401925	Junction	DLPFC
chr3:77607955-77617512(+)	ENSG00000185008.17	ENSG00000185008	ROBO2	0.0520173431264928	2.28056973223351	0.969373855273774	0.333022046464339	0.644629539920186	Junction	DLPFC
chr6:43534008-43546570(-)	ENSG00000124571.17	ENSG00000124571	XPO5	-0.0399749144641381	1.27861236109081	-0.96936277567525	0.33302756473314	0.644631628701122	Junction	DLPFC
chr15:42386286-42387752(+)	ENSG00000258461.5	ENSG00000258461	RP11-164J13.1	-0.0782514678717863	0.006236943547545	-0.969345468809643	0.333036184652945	0.644632764804677	Junction	DLPFC
chr12:120160024-120160141(-)	ENSG00000089154.10	ENSG00000089154	GCN1	-0.0601804631440464	0.644481345966344	-0.969343771464578	0.333037030046528	0.644632764804677	Junction	DLPFC
chr1:207889214-207889464(-)	ENSG00000174059.16	ENSG00000174059	CD34	-0.0957461634628082	-0.0150806108384553	-0.969309170496885	0.333054263991094	0.644654057451989	Junction	DLPFC
chr17:7252999-7254582(+)	ENSG00000170291.14	ENSG00000170291	ELP5	-0.0305526092441785	2.15507011824798	-0.969303859842791	0.333056909156679	0.644654057451989	Junction	DLPFC
chrX:119786733-119789907(-)	ENSG00000198918.7	ENSG00000198918	RPL39	-0.0295365157852823	6.14347230229555	-0.969293434861146	0.333062101739839	0.644654190886966	Junction	DLPFC
chr15:50574480-50574636(-)	ENSG00000092439.13	ENSG00000092439	TRPM7	-0.0391994251907682	1.60308520079487	-0.969285896067182	0.333065856773352	0.644654190886966	Junction	DLPFC
chr15:89328536-89328684(-)	ENSG00000140521.12	ENSG00000140521	POLG	0.0390513344773508	1.40705713928538	0.969253986554273	0.333081751037357	0.644676361778276	Junction	DLPFC
chrX:31180482-31182737(-)	ENSG00000198947.15	ENSG00000198947	DMD	-0.0342872703658609	2.15765674526876	-0.969232979725646	0.333092214896366	0.644688021724702	Junction	DLPFC
chr11:120327641-120329976(+)	ENSG00000181264.8	ENSG00000181264	TMEM136	-0.0565898755070015	0.552693820865967	-0.96921875005593	0.33309930305819	0.644693147906704	Junction	DLPFC
chr19:38443633-38443717(+)	ENSG00000196218.12	ENSG00000196218	RYR1	-0.094537610158076	-0.937382682603328	-0.96918901131007	0.333114117002546	0.644713226528159	Junction	DLPFC
chr8:130137039-130152735(-)	ENSG00000153317.14	ENSG00000153317	ASAP1	0.0298076669135604	3.29237346902822	0.969161050246182	0.333128045808775	0.644729362117668	Junction	DLPFC
chr12:15670924-15681225(-)	ENSG00000151491.12	ENSG00000151491	EPS8	-0.0515446713196829	1.00159783393354	-0.969152274419646	0.333132417565309	0.644729362117668	Junction	DLPFC
chr22:25448285-25453315(+)	ENSG00000100058.12	ENSG00000100058	CRYBB2P1	-0.0698377840272897	0.802167489363871	-0.969141546394518	0.333137761877564	0.644729362117668	Junction	DLPFC
chr5:62450000-62451729(+)	ENSG00000086200.16	ENSG00000086200	IPO11	-0.0285594253891304	2.39874921055611	-0.969113934193592	0.333151517528217	0.644729362117668	Junction	DLPFC
chr6:35424780-35425831(+)	ENSG00000112033.13	ENSG00000112033	PPARD	-0.0561586762504067	0.334038352658431	-0.969110608356317	0.333153174395113	0.644729362117668	Junction	DLPFC
chr10:1015897-1017074(+)	ENSG00000107937.18	ENSG00000107937	GTPBP4	0.0300591151664127	2.36962721243486	0.969110316795483	0.333153319645257	0.644729362117668	Junction	DLPFC
chr10:103993134-103998898(+)	ENSG00000065613.13	ENSG00000065613	SLK	-0.0289178090774894	3.19607153896923	-0.96909869949978	0.333159107197659	0.644729362117668	Junction	DLPFC
chr6:99488821-99503764(-)	ENSG00000123552.17	ENSG00000123552	USP45	0.0368685791414012	2.27724298825103	0.969092350197268	0.333162270346977	0.644729362117668	Junction	DLPFC
chr7:108472676-108479183(-)	ENSG00000135241.16	ENSG00000135241	PNPLA8	0.0275282795407927	3.59707502906703	0.96908881416758	0.333164031964643	0.644729362117668	Junction	DLPFC
chr6:33165985-33166170(-)	ENSG00000204248.10	ENSG00000204248	COL11A2	0.0946887418582366	-0.775626433092937	0.969080144561137	0.333168351108871	0.644729362117668	Junction	DLPFC
chr2:63919996-63920445(-)	ENSG00000143952.19	ENSG00000143952	VPS54	-0.0491643313903987	0.883143868995103	-0.969074240581421	0.333171292455768	0.644729362117668	Junction	DLPFC
chr5:179799122-179799202(-)	ENSG00000161013.16	ENSG00000161013	MGAT4B	0.0396806929426659	2.37750103370032	0.96905797031989	0.333179398343634	0.644732815842897	Junction	DLPFC
chr1:156480972-156482436(-)	ENSG00000116604.17	ENSG00000116604	MEF2D	-0.0493577465384062	3.06554909865774	-0.969052834661348	0.333181956969015	0.644732815842897	Junction	DLPFC
chr22:50579508-50579726(-)	ENSG00000254413.8	ENSG00000254413	CHKB-CPT1B	0.0558227735587189	1.66303120709924	0.969039972860606	0.333188364874948	0.644736624073219	Junction	DLPFC
chr1:160128851-160128979(+)	ENSG00000018625.14	ENSG00000018625	ATP1A2	-0.0425566985268606	5.42875003989645	-0.969010307423563	0.33320314486194	0.644756632393654	Junction	DLPFC
chr9:108952364-108952443(-)	ENSG00000119326.14	ENSG00000119326	CTNNAL1	0.055262074406057	0.785516883084923	0.968940936311787	0.33323770876657	0.64480746895005	Junction	DLPFC
chr15:48159805-48165932(-)	ENSG00000104177.17	ENSG00000104177	MYEF2	-0.032219366519673	2.56507596028432	-0.968939754891344	0.333238297425141	0.64480746895005	Junction	DLPFC
chr14:73740256-73759762(-)	ENSG00000156030.13	ENSG00000156030	ELMSAN1	-0.0841208938475442	-0.778601045806724	-0.968920163614785	0.333248059139542	0.644815820743785	Junction	DLPFC
chr1:156273451-156274596(-)	ENSG00000198952.8	ENSG00000198952	SMG5	-0.0539189794618959	2.9430483779849	-0.96891326898532	0.333251494559756	0.644815820743785	Junction	DLPFC
chr3:129272416-129272806(+)	ENSG00000181789.14	ENSG00000181789	COPG1	0.0264658539359162	3.61794364934599	0.968894472167115	0.333260860657441	0.644823424929764	Junction	DLPFC
chr2:208243605-208245318(-)	ENSG00000138413.13	ENSG00000138413	IDH1	-0.0502345678216186	1.60003818440725	-0.968887558723518	0.333264305538059	0.644823424929764	Junction	DLPFC
chr11:67433043-67433125(+)	ENSG00000175634.14	ENSG00000175634	RPS6KB2	-0.0724508898224454	-0.0587255071158962	-0.968875668878916	0.333270230149697	0.644826296447238	Junction	DLPFC
chr14:49853806-49862667(-)				0.27868023578469	2.37870242467303	0.968847040554826	0.333284495687858	0.644845306074596	Junction	DLPFC
chr7:100686080-100686179(-)	ENSG00000146830.9	ENSG00000146830	GIGYF1	0.0589999586471558	2.08613599195036	0.968821904001425	0.333297021597576	0.644860949373389	Junction	DLPFC
chr9:32457419-32459370(-)	ENSG00000107201.9	ENSG00000107201	DDX58	-0.0798286882060143	0.237843825572852	-0.968795253122521	0.333310302450912	0.644878052895965	Junction	DLPFC
chr20:35000690-35000767(+)	ENSG00000078814.15	ENSG00000078814	MYH7B	0.0897908052908334	-0.907134077767501	0.968766024472819	0.333324868271443	0.644897642042866	Junction	DLPFC
chr4:39928165-39976439(-)	ENSG00000121892.14	ENSG00000121892	PDS5A	-0.0352237551500604	2.5550872097459	-0.968728726665157	0.333343455879425	0.64492501168545	Junction	DLPFC
chr3:196475313-196483769(-)	ENSG00000163961.4	ENSG00000163961	RNF168	0.0311080204310221	2.36978014390836	0.968714379472331	0.33335060607631	0.644930252748078	Junction	DLPFC
chr5:21842329-21854670(-)	ENSG00000154162.14	ENSG00000154162	CDH12	0.0562598048864427	1.73776581541468	0.968700445939435	0.333357550213024	0.644930489809068	Junction	DLPFC
chr7:45104257-45104537(-)	ENSG00000136270.13	ENSG00000136270	TBRG4	-0.0551193365578345	0.796544225480695	-0.96869631078621	0.33335961109169	0.644930489809068	Junction	DLPFC
chr17:58506872-58507122(-)	ENSG00000108389.9	ENSG00000108389	MTMR4	-0.033275656627613	2.20272369499088	-0.968681590270899	0.333366947572688	0.644936090976942	Junction	DLPFC
chr9:97371707-97374542(+)	ENSG00000255036.6	ENSG00000255036	RP11-23J9.4	0.0836536359191618	-0.777222864037649	0.968605312701317	0.333404964829328	0.644985608331359	Junction	DLPFC
chr16:70364646-70365016(+)	ENSG00000260537.2	ENSG00000260537	RP11-529K1.3	0.0352719572445275	1.66533216171504	0.968600406368996	0.333407410274709	0.644985608331359	Junction	DLPFC
chr4:46058370-46058484(-)	ENSG00000163285.7	ENSG00000163285	GABRG1	-0.05574609011021	3.425685726565	-0.968594972185085	0.333410118828808	0.644985608331359	Junction	DLPFC
chr14:20405586-20406232(-)	ENSG00000129566.12	ENSG00000129566	TEP1	-0.0859198016375424	-0.458722169855508	-0.968594589563511	0.33341030953898	0.644985608331359	Junction	DLPFC
chr1:150823346-150826542(-)	ENSG00000143437.20	ENSG00000143437	ARNT	-0.0314285354941637	1.61473240960592	-0.968563601822783	0.333425755001511	0.644993415330779	Junction	DLPFC
chr2:231082995-231083566(+)	ENSG00000173692.12	ENSG00000173692	PSMD1	0.0265609844230742	3.84742384157931	0.968560195506819	0.333427452866565	0.644993415330779	Junction	DLPFC
chr10:27136386-27142386(-)	ENSG00000136758.18	ENSG00000136758	YME1L1	0.0259059750110443	3.36413527912588	0.968559759463234	0.333427670211212	0.644993415330779	Junction	DLPFC
chr14:24137206-24137320(+)	ENSG00000092010.14	ENSG00000092010	PSME1	-0.0449084100695974	2.41982592636939	-0.968523640532833	0.333445673905031	0.645019649794791	Junction	DLPFC
chr17:59808877-59811669(+)	ENSG00000062716.11	ENSG00000062716	VMP1	-0.0246601112922866	3.06017406955547	-0.968505465721398	0.333454733485189	0.645022890536795	Junction	DLPFC
chr15:25070260-25072724(+)	ENSG00000224078.12	ENSG00000224078	SNHG14	0.0394243547193403	2.44015299151466	0.968502457558047	0.333456232976764	0.645022890536795	Junction	DLPFC
chr1:184719246-184719442(-)	ENSG00000116406.18	ENSG00000116406	EDEM3	0.0300415006693881	2.76820983663578	0.968470687045416	0.333472070021803	0.645044932546703	Junction	DLPFC
chr12:54500626-54507852(+)	ENSG00000123338.12	ENSG00000123338	NCKAP1L	-0.104774232927339	-0.859708127373585	-0.968451897787626	0.333481436367634	0.645046719743758	Junction	DLPFC
chr11:64757911-64758245(-)	ENSG00000068976.13	ENSG00000068976	PYGM	0.0893225696396465	0.284901647570314	0.968451011779218	0.333481878042357	0.645046719743758	Junction	DLPFC
chr13:101103340-101104294(-)	ENSG00000102452.15	ENSG00000102452	NALCN	-0.0355137940410622	2.45007258959844	-0.968435131905298	0.333489794215396	0.645053439589671	Junction	DLPFC
chr3:132559086-132559832(-)	ENSG00000240303.7	ENSG00000240303	ACAD11	-0.0639863381395292	0.653759464111634	-0.968408717231548	0.333502962292951	0.645064168042349	Junction	DLPFC
chrX:118585118-118588136(+)	ENSG00000147251.15	ENSG00000147251	DOCK11	0.0604721430642621	0.0052294594347564	0.968406184116959	0.333504225103058	0.645064168042349	Junction	DLPFC
chr12:88071450-88071780(-)	ENSG00000198707.14	ENSG00000198707	CEP290	0.0449692211413068	1.9803650702276	0.968386820670127	0.333513878284867	0.645069080487153	Junction	DLPFC
chr22:17893905-17895283(-)	ENSG00000243156.7	ENSG00000243156	MICAL3	-0.0357256554177435	2.32071647351585	-0.968383268255658	0.333515649275517	0.645069080487153	Junction	DLPFC
chrX:78013113-78014661(+)	ENSG00000165240.18	ENSG00000165240	ATP7A	-0.0640435651119714	-0.0650509298489253	-0.96835915169091	0.333527672304742	0.645077717843226	Junction	DLPFC
chr17:18882684-18889821(+)	ENSG00000141127.14	ENSG00000141127	PRPSAP2	-0.038651861436918	1.98444794976861	-0.968350323400466	0.333532073615151	0.645077717843226	Junction	DLPFC
chr8:1691627-1697146(+)	ENSG00000198010.12	ENSG00000198010	DLGAP2	0.0717074277414054	0.735589488388275	0.96834757915548	0.333533441755651	0.645077717843226	Junction	DLPFC
chr15:28186753-28190964(-)	ENSG00000128731.15	ENSG00000128731	HERC2	-0.0306322651638791	2.64873135092412	-0.968337574378697	0.333538429657568	0.645078773148303	Junction	DLPFC
chr1:112653662-112654464(+)	ENSG00000116489.12	ENSG00000116489	CAPZA1	-0.0248712825326784	3.6013102220799	-0.968323562343523	0.333545415467592	0.645083692420635	Junction	DLPFC
chr1:23794137-23794223(+)	ENSG00000011009.10	ENSG00000011009	LYPLA2	0.0488992103356464	1.13371864646626	0.968307684301839	0.333553331704377	0.645090411002455	Junction	DLPFC
chr10:26536218-26541581(+)	ENSG00000077420.15	ENSG00000077420	APBB1IP	-0.11626157554631	-0.385357466387565	-0.96829705296633	0.33355863218483	0.645092070613535	Junction	DLPFC
chrY:57082201-57084631(+)	ENSG00000124333.15_PAR_Y	ENSG00000124333	VAMP7	-0.13392798131863	1.16443949988488	-0.96828371360178	0.33356528288847	0.645096341435485	Junction	DLPFC
chr21:39210148-39210785(-)	ENSG00000185658.13	ENSG00000185658	BRWD1	0.0301057591672706	3.88233908379505	0.968270253506206	0.333571993872939	0.645100728721833	Junction	DLPFC
chr2:165899881-165901721(-)	ENSG00000123607.14	ENSG00000123607	TTC21B	-0.033967089437416	2.24274169819561	-0.968202416199392	0.333605817780918	0.64515754935128	Junction	DLPFC
chr19:52527712-52543265(+)	ENSG00000198482.10	ENSG00000198482	ZNF808	0.0642603022407578	0.134095190939818	0.968142141912422	0.333635872606162	0.645207079566271	Junction	DLPFC
chr14:24235821-24235966(+)	ENSG00000100938.17	ENSG00000100938	GMPR2	0.0302050236515482	2.34842491786518	0.968120253703543	0.333646787251452	0.645219594411212	Junction	DLPFC
chr10:74985242-74989018(+)	ENSG00000156650.12	ENSG00000156650	KAT6B	-0.0345936428367268	1.77735545661261	-0.968101830809478	0.333655974082564	0.645221843357149	Junction	DLPFC
chr16:1347626-1347700(+)	ENSG00000007516.13	ENSG00000007516	BAIAP3	0.0496926284928839	3.13416275225136	0.968092229886462	0.333660761780666	0.645221843357149	Junction	DLPFC
chr1:227023348-227026054(-)	ENSG00000143776.18	ENSG00000143776	CDC42BPA	-0.036266274102335	2.4231138261718	-0.968091190812459	0.333661279938999	0.645221843357149	Junction	DLPFC
chr2:27367202-27367456(-)	ENSG00000115211.15	ENSG00000115211	EIF2B4	0.0373690269706219	1.2558204351043	0.968067872389849	0.333672908347964	0.645235737570294	Junction	DLPFC
chr1:231694806-231701954(+)	ENSG00000270106.5	ENSG00000270106	TSNAX-DISC1	-0.0722960163842738	-0.0647283026882596	-0.968029951734082	0.333691819145407	0.645263713451864	Junction	DLPFC
chr12:132664463-132665301(-)	ENSG00000177084.16	ENSG00000177084	POLE	0.0993275803523264	-1.00843023618143	0.968016836098234	0.333698359993816	0.645267768993995	Junction	DLPFC
chr19:52728832-52735000(-)	ENSG00000213020.8	ENSG00000213020	ZNF611	0.0837337121256414	-0.753671283186672	0.967994961991842	0.333709268930227	0.645280270825242	Junction	DLPFC
chr1:156245239-156245534(-)	ENSG00000160781.15	ENSG00000160781	PAQR6	-0.0763580378554182	2.96158646306822	-0.96797796502149	0.333717745727152	0.645284331561604	Junction	DLPFC
chr20:2965203-2975214(+)	ENSG00000132670.20	ENSG00000132670	PTPRA	0.0354334154608208	3.67846859584384	0.967964359529982	0.333724531212723	0.645284331561604	Junction	DLPFC
chr1:160092696-160092923(-)	ENSG00000162729.13	ENSG00000162729	IGSF8	-0.0304015382835532	3.29843299613362	-0.967964021115485	0.333724699991792	0.645284331561604	Junction	DLPFC
chr2:201727279-201727704(-)	ENSG00000003393.14	ENSG00000003393	ALS2	-0.0349645104029981	1.96236226978169	-0.96793536934364	0.333738989826519	0.645302471091373	Junction	DLPFC
chr16:69677336-69684886(+)	ENSG00000102908.20	ENSG00000102908	NFAT5	-0.0397842959255989	2.45016271139338	-0.967927391253551	0.333742968903655	0.645302471091373	Junction	DLPFC
chr5:754338-846932(-)				0.218847224992493	-1.73777809030322	0.967903941122614	0.333754664848214	0.645316493146417	Junction	DLPFC
chr9:133352609-133352693(-)	ENSG00000148290.9	ENSG00000148290	SURF1	-0.0460699874400127	2.19727925833941	-0.967863893720427	0.333774639431436	0.645330450215189	Junction	DLPFC
chr3:133608963-133611003(-)	ENSG00000163781.12	ENSG00000163781	TOPBP1	0.036602046833168	2.03542965707589	0.967855216426128	0.333778967538014	0.645330450215189	Junction	DLPFC
chr3:49032274-49032621(-)	ENSG00000198218.10	ENSG00000198218	QRICH1	-0.0262273312929532	3.11332828638317	-0.967854308178869	0.33377942056047	0.645330450215189	Junction	DLPFC
chr13:75341236-75341495(-)	ENSG00000136111.12	ENSG00000136111	TBC1D4	0.0398448357110054	1.72665511577119	0.967853829412876	0.333779659363163	0.645330450215189	Junction	DLPFC
chr19:10136288-10137084(-)	ENSG00000130816.14	ENSG00000130816	DNMT1	-0.0592726051920285	0.606596975845078	-0.967844893486338	0.333784116515675	0.645330475651483	Junction	DLPFC
chr11:65536335-65536585(+)	ENSG00000142186.16	ENSG00000142186	SCYL1	0.0325990527478882	2.20388127521342	0.967820815870764	0.333796126386065	0.645345103142404	Junction	DLPFC
chr20:25300885-25302218(-)	ENSG00000100997.18	ENSG00000100997	ABHD12	-0.0268439022846895	3.139665733958	-0.967793743723983	0.333809630257418	0.645357731850562	Junction	DLPFC
chr21:44901734-44903364(-)	ENSG00000160255.17	ENSG00000160255	ITGB2	-0.119279240352937	-0.238231900224274	-0.967788330379625	0.333812330532935	0.645357731850562	Junction	DLPFC
chr2:231791809-231794262(+)	ENSG00000144524.17	ENSG00000144524	COPS7B	-0.035584449039494	1.61053014118191	-0.967777233763171	0.333817865773108	0.645357731850562	Junction	DLPFC
chr12:57576152-57576268(+)	ENSG00000155980.11	ENSG00000155980	KIF5A	0.0410199944904673	6.29077801486257	0.967768626214538	0.333822159451594	0.645357731850562	Junction	DLPFC
chr1:145403319-145405097(-)	ENSG00000162825.16	ENSG00000162825	NBPF20	-0.0694785700130873	0.0548380062683228	-0.967763173691382	0.333824879336393	0.645357731850562	Junction	DLPFC
chr2:24711112-24726588(+)	ENSG00000084676.15	ENSG00000084676	NCOA1	-0.0270223480058263	3.26947880182566	-0.967727286201988	0.333842781468484	0.645383748710852	Junction	DLPFC
chr4:38049899-38051898(+)	ENSG00000065882.15	ENSG00000065882	TBC1D1	0.0753413149462678	-0.447492955346737	0.967694859534035	0.333858957737569	0.645406428490266	Junction	DLPFC
chr17:8513670-8513785(-)	ENSG00000133026.12	ENSG00000133026	MYH10	0.0441587170865276	3.53922619629293	0.967683517385262	0.333864615967304	0.645408774768712	Junction	DLPFC
chr1:156978383-156979228(-)	ENSG00000132694.18	ENSG00000132694	ARHGEF11	0.0391733759047981	2.35969657255391	0.967632432233189	0.333890101460808	0.645436037993831	Junction	DLPFC
chr3:25630940-25632445(-)	ENSG00000077097.14	ENSG00000077097	TOP2B	0.0336783693872913	3.7105572731209	0.96762971114615	0.333891458999132	0.645436037993831	Junction	DLPFC
chr8:30763348-30766226(+)	ENSG00000104691.14	ENSG00000104691	UBXN8	-0.0409780211364707	0.877374649665567	-0.967628520160755	0.333892053177618	0.645436037993831	Junction	DLPFC
chr10:27526890-27532506(+)	ENSG00000099246.16	ENSG00000099246	RAB18	0.0199137473576153	4.79334050091405	0.967597681215462	0.333907438859016	0.645449236606184	Junction	DLPFC
chr18:76912348-76913746(+)	ENSG00000130856.15	ENSG00000130856	ZNF236	-0.0419559273875416	1.02642170830484	-0.967597016263555	0.333907770611417	0.645449236606184	Junction	DLPFC
chr14:69767988-69768137(+)	ENSG00000100650.15	ENSG00000100650	SRSF5	0.113972662038226	-0.0117053572213171	0.967559336010175	0.333926570086004	0.645476984032652	Junction	DLPFC
chr5:113029057-113043529(-)	ENSG00000171444.17	ENSG00000171444	MCC	0.0606198250637819	0.567592701494823	0.96754346358298	0.333934489380518	0.645483699712513	Junction	DLPFC
chr7:95161972-95198348(+)	ENSG00000158528.11	ENSG00000158528	PPP1R9A	0.0296815077130002	3.58921871105835	0.967496328894825	0.333958007198723	0.645508167079243	Junction	DLPFC
chr10:73047102-73051052(-)	ENSG00000122884.12	ENSG00000122884	P4HA1	-0.0734824635294454	1.83981210672387	-0.967478483406725	0.333966911471914	0.645508167079243	Junction	DLPFC
chr1:31685771-31686090(-)	ENSG00000084636.17	ENSG00000084636	COL16A1	0.0850479195768994	1.14679521949149	0.967470579826281	0.333970855130715	0.645508167079243	Junction	DLPFC
chr17:7467328-7484003(-)	ENSG00000174282.11	ENSG00000174282	ZBTB4	-0.101980942983294	-0.631314218558659	-0.967469914543084	0.333971187089229	0.645508167079243	Junction	DLPFC
chrX:124031126-124037526(+)	ENSG00000101972.18	ENSG00000101972	STAG2	-0.046967347087904	2.12395732573377	-0.967469866097281	0.333971211262396	0.645508167079243	Junction	DLPFC
chr20:56517202-56518086(+)	ENSG00000022277.12	ENSG00000022277	RTFDC1	-0.0268309672368293	3.86770734737594	-0.967464640614967	0.333973818645796	0.645508167079243	Junction	DLPFC
chr16:31723354-31753765(+)	ENSG00000197302.10	ENSG00000197302	ZNF720	0.0614584734953918	0.154787425318603	0.96743765445517	0.33398728426628	0.645525601573811	Junction	DLPFC
chr1:155284758-155285164(+)	ENSG00000143630.9	ENSG00000143630	HCN3	0.0943842543094825	-1.01181812987671	0.967416217390887	0.333997981236016	0.645537684468966	Junction	DLPFC
chr17:78083167-78086502(+)	ENSG00000078687.17	ENSG00000078687	TNRC6C	-0.054674223927461	1.18480898081596	-0.967402114554487	0.334005018589921	0.645540251194021	Junction	DLPFC
chr15:77677175-77690719(-)	ENSG00000169783.12	ENSG00000169783	LINGO1	0.0651187404224651	1.88218973676718	0.967391946550577	0.334010092511238	0.645540251194021	Junction	DLPFC
chr6:161070851-161073465(+)	ENSG00000085511.19	ENSG00000085511	MAP3K4	0.0379636974575963	1.37582024888026	0.967380284537542	0.334015912017404	0.645540251194021	Junction	DLPFC
chr1:28048427-28057993(-)	ENSG00000158161.15	ENSG00000158161	EYA3	-0.0472841218844311	1.10001841932654	-0.967377921908056	0.334017091010268	0.645540251194021	Junction	DLPFC
chr1:116389708-116390212(+)	ENSG00000163399.15	ENSG00000163399	ATP1A1	0.0413375373665753	6.2107416837954	0.967364979321558	0.334023549631986	0.645543472128097	Junction	DLPFC
chr19:1014474-1020771(-)	ENSG00000182087.12	ENSG00000182087	TMEM259	-0.0423309996622895	2.48948169183825	-0.967356765545234	0.334027648520343	0.645543472128097	Junction	DLPFC
chr5:32072318-32073831(+)	ENSG00000133401.15	ENSG00000133401	PDZD2	-0.0535116183753772	2.02082270178863	-0.967323646488009	0.33404417612313	0.645556949920904	Junction	DLPFC
chr11:65978690-65978792(+)	ENSG00000175467.14	ENSG00000175467	SART1	-0.047745373188402	1.92296243471183	-0.967311222192453	0.334050376430844	0.645556949920904	Junction	DLPFC
chr21:31165066-31182420(-)	ENSG00000156299.13	ENSG00000156299	TIAM1	-0.0355626838663724	1.62466562743013	-0.967306947738166	0.334052509601764	0.645556949920904	Junction	DLPFC
chr2:29157348-29160332(+)	ENSG00000115295.19	ENSG00000115295	CLIP4	-0.0258750676082424	3.18511625023511	-0.967306284671064	0.334052840506891	0.645556949920904	Junction	DLPFC
chr6:165333128-165336122(-)	ENSG00000112541.13	ENSG00000112541	PDE10A	0.0717208545294506	-0.266286006735725	0.967298005174303	0.334056972426224	0.645556949920904	Junction	DLPFC
chr5:159278355-159283211(+)	ENSG00000164332.7	ENSG00000164332	UBLCP1	0.0367786501990189	3.45862224987427	0.967289342203753	0.334061295755274	0.645556949920904	Junction	DLPFC
chr19:14463970-14464059(+)	ENSG00000123143.12	ENSG00000123143	PKN1	-0.0451258830675218	1.57531320016187	-0.967275286677319	0.334068310362237	0.645561914419156	Junction	DLPFC
chr16:18375070-18376735(-)	ENSG00000233024.7	ENSG00000233024	RP11-1212A22.4	0.0739616460319048	2.10053340986633	0.967245891260658	0.334082980864216	0.645578127536943	Junction	DLPFC
chr3:12839531-12840141(-)	ENSG00000144713.12	ENSG00000144713	RPL32	-0.019152121554272	6.67029046641737	-0.967238512331322	0.334086663564968	0.645578127536943	Junction	DLPFC
chr16:650168-650253(+)	ENSG00000161996.18	ENSG00000161996	WDR90	-0.0830755816954042	-0.927826655518085	-0.967231752103536	0.334090037505156	0.645578127536943	Junction	DLPFC
chr20:19886781-19889565(+)	ENSG00000132669.12	ENSG00000132669	RIN2	-0.0856619799710913	-0.896205548814614	-0.967210476556869	0.33410065599282	0.64559005534719	Junction	DLPFC
chr5:10377895-10378758(+)	ENSG00000145495.14	ENSG00000145495	MARCH6	0.0282326472042485	4.62588647516417	0.967189805825828	0.334110972830236	0.645594220669261	Junction	DLPFC
chr15:39591624-39592567(+)	ENSG00000137801.10	ENSG00000137801	THBS1	-0.110926487659637	0.152418455987758	-0.967188342433749	0.334111703222391	0.645594220669261	Junction	DLPFC
chr17:55403869-55407745(-)	ENSG00000108960.7	ENSG00000108960	MMD	0.039891804786851	3.40258090471308	0.967170505005046	0.334120606126679	0.645602832862022	Junction	DLPFC
chr16:53131059-53155925(+)	ENSG00000177200.15	ENSG00000177200	CHD9	0.244009096650045	-1.31032062622108	0.967157598013886	0.334127048278046	0.645606690111612	Junction	DLPFC
chr22:45336412-45340385(+)	ENSG00000100376.11	ENSG00000100376	FAM118A	0.0745326822281813	0.767056832285583	0.967139423370048	0.334136119762278	0.645612540115685	Junction	DLPFC
chrX:71245486-71245667(-)	ENSG00000147130.14	ENSG00000147130	ZMYM3	0.0348317532477872	1.92609093704141	0.967133717487261	0.334138967764364	0.645612540115685	Junction	DLPFC
chr11:93185815-93197777(-)	ENSG00000180773.14	ENSG00000180773	SLC36A4	0.0727605133885681	-0.231776500456367	0.967124496887534	0.334143570115626	0.645612842327003	Junction	DLPFC
chr19:33413644-33462994(-)	ENSG00000124299.13	ENSG00000124299	PEPD	-0.0375088484406477	2.41458053167191	-0.967110584534298	0.334150514376818	0.645617669372725	Junction	DLPFC
chr9:8471086-8484118(-)	ENSG00000153707.16	ENSG00000153707	PTPRD	-0.0363980556095249	3.99857155977766	-0.967084882298643	0.334163343727412	0.645621187979825	Junction	DLPFC
chr4:44678788-44680693(+)	ENSG00000151806.13	ENSG00000151806	GUF1	0.151684782646586	-1.12319698308652	0.96708029116429	0.33416563543993	0.645621187979825	Junction	DLPFC
chr3:49413111-49414819(+)	ENSG00000145022.4	ENSG00000145022	TCTA	0.0364035869840171	2.42123224917109	0.967073712706373	0.334168919163437	0.645621187979825	Junction	DLPFC
chr4:186628365-186628487(-)	ENSG00000083857.13	ENSG00000083857	FAT1	-0.0466391097458896	1.92289782068785	-0.967071308048186	0.334170119485309	0.645621187979825	Junction	DLPFC
chr1:155921919-155923626(-)	ENSG00000132680.10	ENSG00000132680	KIAA0907	-0.0560815621901746	1.30047566279374	-0.967044404224195	0.334183549130436	0.645625725231039	Junction	DLPFC
chr5:40832574-40834180(-)	ENSG00000145592.13	ENSG00000145592	RPL37	-0.031427315449718	7.28993011176142	-0.967039025969037	0.334186233848632	0.645625725231039	Junction	DLPFC
chr7:111735168-111736916(-)	ENSG00000128512.19	ENSG00000128512	DOCK4	-0.0338373347106087	2.38358285133971	-0.967019060815087	0.334196200179249	0.645625725231039	Junction	DLPFC
chr10:32038827-32039326(-)	ENSG00000170759.10	ENSG00000170759	KIF5B	-0.0494791168088597	3.35428920491995	-0.967015447044491	0.334198004144463	0.645625725231039	Junction	DLPFC
chr3:49110605-49110710(-)	ENSG00000172046.18	ENSG00000172046	USP19	-0.0336651402800809	1.88931469456901	-0.967013502660515	0.334198974767912	0.645625725231039	Junction	DLPFC
chr17:7191359-7191892(-)	ENSG00000132535.18	ENSG00000132535	DLG4	0.0523176262221905	4.18367724972088	0.967005400049576	0.334203019556644	0.645625725231039	Junction	DLPFC
chr2:209789606-209793719(+)	ENSG00000144406.18	ENSG00000144406	UNC80	0.045340559337034	3.65393239268441	0.967004257031429	0.334203590148966	0.645625725231039	Junction	DLPFC
chr2:96267925-96268456(+)	ENSG00000144021.2	ENSG00000144021	CIAO1	0.0267977431042284	3.70931662098095	0.966964723161029	0.334223325764458	0.645643355183348	Junction	DLPFC
chr20:62165515-62172681(+)	ENSG00000184402.14	ENSG00000184402	SS18L1	-0.0553755499845059	1.0086070222837	-0.966961215370345	0.33422507691729	0.645643355183348	Junction	DLPFC
chr14:49575164-49586616(+)				-0.508270509233783	3.62923589001604	-0.966949359208849	0.33423099577246	0.645643355183348	Junction	DLPFC
chr17:2420905-2438108(-)	ENSG00000127804.12	ENSG00000127804	METTL16	-0.0467255757924102	1.12266317619748	-0.966944769428641	0.334233287109363	0.645643355183348	Junction	DLPFC
chr10:88941391-88941784(-)	ENSG00000107796.13	ENSG00000107796	ACTA2	-0.106618346573563	0.779145369140822	-0.966941444665254	0.334234946923526	0.645643355183348	Junction	DLPFC
chr17:4059291-4062752(-)	ENSG00000074755.14	ENSG00000074755	ZZEF1	-0.035251911733449	1.87645730595644	-0.966907823237819	0.334251731973158	0.645655799206765	Junction	DLPFC
chr12:121770973-121771487(+)	ENSG00000188735.12	ENSG00000188735	TMEM120B	0.0474446183713881	1.10482679896772	0.966905541510342	0.334252871114972	0.645655799206765	Junction	DLPFC
chr11:100979050-100987512(+)	ENSG00000165895.17	ENSG00000165895	ARHGAP42	0.0755153642916957	-0.410410597828283	0.966901822893584	0.334254727622454	0.645655799206765	Junction	DLPFC
chr19:1220718-1221212(+)	ENSG00000118046.14	ENSG00000118046	STK11	0.0432697353361939	2.33786436842598	0.966806709879383	0.33430221475878	0.645738937109014	Junction	DLPFC
chr14:67473942-67486999(-)	ENSG00000198133.8	ENSG00000198133	TMEM229B	0.0565535482716725	0.737077156559499	0.966784113994823	0.334313496862802	0.645752140004987	Junction	DLPFC
chr16:67847457-67865101(+)	ENSG00000102898.11	ENSG00000102898	NUTF2	0.0548938087643959	0.845748878710479	0.966764483329407	0.334323298635789	0.645758868022345	Junction	DLPFC
chr8:26363891-26366314(+)	ENSG00000221914.8	ENSG00000221914	PPP2R2A	-0.0390826701162484	2.77134643104691	-0.966751348713511	0.334329856974999	0.645758868022345	Junction	DLPFC
chr8:7255857-7262954(-)				0.197926826172828	-1.14574785830044	0.966750419649461	0.334330320875783	0.645758868022345	Junction	DLPFC
chr19:16112026-16118225(+)	ENSG00000167461.11	ENSG00000167461	RAB8A	-0.0355072302263112	2.19134955496138	-0.966725142563062	0.334342942404701	0.645774657014967	Junction	DLPFC
chr6:110746202-110773875(-)	ENSG00000155111.14	ENSG00000155111	CDK19	-0.0667419881602938	0.754456069160345	-0.966698650737682	0.334356170816529	0.645787295910747	Junction	DLPFC
chr17:59956554-59957223(-)	ENSG00000189050.15	ENSG00000189050	RNFT1	0.0518936855831549	0.520019116912493	0.966694225905666	0.334358380342457	0.645787295910747	Junction	DLPFC
chrX:46648798-46651109(-)	ENSG00000065923.9	ENSG00000065923	SLC9A7	0.0459237689215064	2.39497769838467	0.966665577771303	0.334372685926826	0.645798007708356	Junction	DLPFC
chr8:17341498-17348952(-)	ENSG00000003987.13	ENSG00000003987	MTMR7	0.0336464748883362	2.34844120486193	0.96666530759862	0.334372820840747	0.645798007708356	Junction	DLPFC
chr3:77595185-77596622(+)	ENSG00000185008.17	ENSG00000185008	ROBO2	0.061843383725253	1.85140532326001	0.966654955517901	0.334377990301104	0.645799402611914	Junction	DLPFC
chr19:49854544-49854651(+)	ENSG00000104960.15	ENSG00000104960	PTOV1	-0.0424673959591371	3.29453329237214	-0.966613816263244	0.334398534290817	0.645830490610419	Junction	DLPFC
chr11:900111-900935(-)	ENSG00000177830.17	ENSG00000177830	CHID1	-0.0278214625235164	2.37873730373563	-0.966541609747426	0.334434594525976	0.645891544214591	Junction	DLPFC
chr19:34349154-34351513(+)	ENSG00000166398.12	ENSG00000166398	KIAA0355	-0.0673381805007802	0.0962814366804794	-0.966516589811006	0.334447090173809	0.645907086652652	Junction	DLPFC
chr5:14749307-14751068(-)	ENSG00000154122.12	ENSG00000154122	ANKH	0.0261316955654041	3.42101128155953	0.966495652931984	0.33445754686219	0.645918690951778	Junction	DLPFC
chr3:51943539-51944088(+)	ENSG00000041880.14	ENSG00000041880	PARP3	-0.0557188171784258	0.757150475755181	-0.966444459699144	0.334483115637045	0.645959479660579	Junction	DLPFC
chr4:26406271-26415474(+)	ENSG00000168214.20	ENSG00000168214	RBPJ	-0.0406833340496541	2.94003073720549	-0.966352720060038	0.334528938729143	0.646039318222887	Junction	DLPFC
chr17:40141235-40141569(+)	ENSG00000108349.15	ENSG00000108349	CASC3	-0.034072083485578	2.98271582449052	-0.966339294026215	0.334535645248368	0.646039318222887	Junction	DLPFC
chr16:89709910-89710585(-)	ENSG00000075399.13	ENSG00000075399	VPS9D1	0.0906230659613183	-0.679735328995566	0.96633497371375	0.334537803332242	0.646039318222887	Junction	DLPFC
chr2:47832881-47832963(-)	ENSG00000138081.20	ENSG00000138081	FBXO11	-0.028872391103205	3.33321853759745	-0.966311506164044	0.33454952600765	0.646053364757568	Junction	DLPFC
chr16:66823601-66824854(-)	ENSG00000159593.14	ENSG00000159593	NAE1	0.052540219278273	1.88324063724474	0.966301856243436	0.334554346480977	0.646054082154959	Junction	DLPFC
chr10:125039156-125110989(-)	ENSG00000175029.16	ENSG00000175029	CTBP2	0.0542091313726519	0.653853222513477	0.966276121751197	0.334567201981006	0.646063766437062	Junction	DLPFC
chr11:14295856-14358762(-)	ENSG00000133818.13	ENSG00000133818	RRAS2	0.082965933704977	-0.861372926023939	0.966274004794932	0.334568259507121	0.646063766437062	Junction	DLPFC
chr6:158081328-158081431(+)	ENSG00000078269.13	ENSG00000078269	SYNJ2	-0.0543964415270728	2.82458820609363	-0.966249016618431	0.334580742521425	0.646079280122688	Junction	DLPFC
chr9:8525036-8528590(-)	ENSG00000153707.16	ENSG00000153707	PTPRD	-0.0505253316614545	1.87761619601966	-0.966233184592962	0.334588651673928	0.64608596133318	Junction	DLPFC
chr9:33030668-33034215(+)	ENSG00000086061.15	ENSG00000086061	DNAJA1	0.0415269586671236	5.71538766455385	0.966185510314637	0.334612468886033	0.646103564478143	Junction	DLPFC
chr1:153747071-153747278(+)	ENSG00000143624.13	ENSG00000143624	INTS3	0.0380185964698869	2.46649262410994	0.966185311808723	0.334612568058311	0.646103564478143	Junction	DLPFC
chr2:9430021-9430751(+)	ENSG00000119203.13	ENSG00000119203	CPSF3	-0.043891112357458	1.25082176434203	-0.966166917816333	0.334621757661244	0.646103564478143	Junction	DLPFC
chr16:70677900-70678251(-)	ENSG00000132613.14	ENSG00000132613	MTSS1L	-0.040802828787205	3.86015843090009	-0.966166263293658	0.334622084662513	0.646103564478143	Junction	DLPFC
chr16:30762678-30763117(+)	ENSG00000103549.21	ENSG00000103549	RNF40	0.0335327790726823	2.06895697647704	0.966156177113823	0.33462712377093	0.646103564478143	Junction	DLPFC
chr10:131934556-131940030(+)	ENSG00000175470.18	ENSG00000175470	PPP2R2D	0.0406306450099712	2.17025404370324	0.966144495706737	0.334632959924642	0.646103564478143	Junction	DLPFC
chr14:52893428-52919122(-)	ENSG00000073712.14	ENSG00000073712	FERMT2	-0.0568116060854732	2.86869374922667	-0.96614377253322	0.334633321231894	0.646103564478143	Junction	DLPFC
chr2:11771680-11773619(+)	ENSG00000134324.11	ENSG00000134324	LPIN1	-0.0305662256741859	2.59308119473358	-0.966143690176798	0.334633362378291	0.646103564478143	Junction	DLPFC
chrX:106648387-106662014(+)	ENSG00000147231.13	ENSG00000147231	CXorf57	-0.0587811406199632	0.339413293343438	-0.966107595042001	0.334651396317193	0.646129793046295	Junction	DLPFC
chr2:1910348-1912019(-)	ENSG00000186487.17	ENSG00000186487	MYT1L	0.0521496846585926	3.43664223075596	0.966094343278396	0.334658017353363	0.646133985693124	Junction	DLPFC
chr11:13369768-13372165(+)	ENSG00000133794.17	ENSG00000133794	ARNTL	0.0681468752951191	1.15712213086335	0.966080144663483	0.334665111563046	0.646139091786209	Junction	DLPFC
chr13:110466063-110467039(+)	ENSG00000134871.17	ENSG00000134871	COL4A2	-0.0853311657929781	-0.527157203436538	-0.966058927306593	0.334675712805148	0.646142703794873	Junction	DLPFC
chr19:49832022-49832099(+)	ENSG00000104973.15	ENSG00000104973	MED25	-0.0460592318138571	0.949740512121323	-0.966058589548806	0.33467588156742	0.646142703794873	Junction	DLPFC
chr12:111446855-111446941(+)	ENSG00000111252.10	ENSG00000111252	SH2B3	-0.0676811522529455	-0.227321511059685	-0.966025706486025	0.334692312008623	0.646165834344025	Junction	DLPFC
chr12:121510040-121513275(-)	ENSG00000089094.17	ENSG00000089094	KDM2B	0.0438145440815053	0.823202369249818	0.966006486838585	0.334701915592028	0.64617578434105	Junction	DLPFC
chr12:123221896-123223037(-)	ENSG00000051825.14	ENSG00000051825	MPHOSPH9	0.0334170115731949	2.13037839953623	0.965993897668786	0.334708206186088	0.646179338098681	Junction	DLPFC
chr10:82358869-82738576(+)	ENSG00000185737.12	ENSG00000185737	NRG3	0.0364789586542298	2.18676544684085	0.965965421652024	0.334722435449685	0.646198217756027	Junction	DLPFC
chr1:65411427-65412923(+)	ENSG00000116675.15	ENSG00000116675	DNAJC6	0.0298914056641446	5.10945914573186	0.965943210985527	0.33473353423395	0.646209358688214	Junction	DLPFC
chr17:4819219-4819428(+)	ENSG00000129219.13	ENSG00000129219	PLD2	0.0682130967028079	0.195230727898873	0.965936062523817	0.334737106407689	0.646209358688214	Junction	DLPFC
chr15:36691765-36692125(+)	ENSG00000186073.11	ENSG00000186073	C15orf41	-0.0672610546868529	-0.367430461994537	-0.965923820889853	0.334743223759187	0.646212577370538	Junction	DLPFC
chr11:65620967-65622205(+)	ENSG00000197136.4	ENSG00000197136	PCNX3	-0.0705518062396518	-0.19223087301863	-0.965909673119557	0.334750293729368	0.646215993647968	Junction	DLPFC
chr3:133586723-133587161(+)	ENSG00000091527.15	ENSG00000091527	CDV3	0.0657072976107303	-0.0982381792085465	0.965870252157343	0.334769993811669	0.646215993647968	Junction	DLPFC
chr3:184838747-184839697(+)	ENSG00000156931.15	ENSG00000156931	VPS8	0.0426568387182335	1.74336638053726	0.965860060153543	0.334775087247093	0.646215993647968	Junction	DLPFC
chr11:64792276-64792363(-)	ENSG00000168067.11	ENSG00000168067	MAP4K2	0.0528286454366922	0.823741008461056	0.96585085710672	0.334779686496148	0.646215993647968	Junction	DLPFC
chr14:45097006-45102528(+)	ENSG00000185246.17	ENSG00000185246	PRPF39	0.0409263767461855	1.48485743771335	0.965843558590717	0.334783333979534	0.646215993647968	Junction	DLPFC
chr7:44059659-44060047(+)	ENSG00000136279.19	ENSG00000136279	DBNL	-0.0346955088002105	2.91001575351662	-0.965838594409302	0.334785814877907	0.646215993647968	Junction	DLPFC
chr4:144103515-144104015(+)				0.0815638043297343	0.375272510110599	0.96583577573866	0.334787223541514	0.646215993647968	Junction	DLPFC
chr9:35068363-35072336(-)	ENSG00000165280.15	ENSG00000165280	VCP	-0.0278100553012934	2.66519828834211	-0.965820258932549	0.334794978315456	0.646215993647968	Junction	DLPFC
chr16:56836718-56837607(+)	ENSG00000102900.12	ENSG00000102900	NUP93	0.0367591198537776	2.25352362714265	0.965812979685134	0.334798616276729	0.646215993647968	Junction	DLPFC
chr2:178768934-178769678(-)	ENSG00000155657.25	ENSG00000155657	TTN	-0.0754527352331538	-0.293910488984656	-0.96580368783314	0.334803260117821	0.646215993647968	Junction	DLPFC
chr4:6029782-6035903(-)	ENSG00000152969.17	ENSG00000152969	JAKMIP1	0.0752718959406435	0.481355128648293	0.965803103512086	0.334803552148631	0.646215993647968	Junction	DLPFC
chr19:12186175-12186569(+)	ENSG00000196646.11	ENSG00000196646	ZNF136	-0.0580920414235659	0.943071604257112	-0.96579571343833	0.334807245559168	0.646215993647968	Junction	DLPFC
chr5:179618324-179619268(-)	ENSG00000169045.17	ENSG00000169045	HNRNPH1	-0.0277146687794783	4.34760241856004	-0.965789218937845	0.334810491401926	0.646215993647968	Junction	DLPFC
chr17:997381-998778(+)	ENSG00000177370.4	ENSG00000177370	TIMM22	0.0426437297510233	1.58696925156776	0.965787183211594	0.334811508828062	0.646215993647968	Junction	DLPFC
chr5:81311280-81312543(+)	ENSG00000131732.11	ENSG00000131732	ZCCHC9	0.055860998929164	0.74804144900336	0.96578671100076	0.3348117448324	0.646215993647968	Junction	DLPFC
chr15:42169867-42173722(-)	ENSG00000166887.15	ENSG00000166887	VPS39	-0.0517518127062907	2.67466296738208	-0.96577164127953	0.334819276523804	0.64621992609965	Junction	DLPFC
chr2:199308958-199323802(-)	ENSG00000119042.16	ENSG00000119042	SATB2	0.0448742357712427	3.26396943835288	0.965764826487941	0.334822682522426	0.64621992609965	Junction	DLPFC
chr1:169862798-169864368(-)	ENSG00000000457.13	ENSG00000000457	SCYL3	-0.0722131959468534	-0.360198735010763	-0.965700691352123	0.334854738039723	0.646273204807289	Junction	DLPFC
chr18:14208079-14208170(+)	ENSG00000186481.16	ENSG00000186481	ANKRD20A5P	0.0905041307032441	-0.239996825421446	0.965660357988525	0.334874898160227	0.646287354625086	Junction	DLPFC
chr18:10699178-10701988(-)	ENSG00000154864.11	ENSG00000154864	PIEZO2	-0.156986143503287	-1.15238104771758	-0.965644777420543	0.334882686119913	0.646287354625086	Junction	DLPFC
chrX:20172869-20175163(-)	ENSG00000177189.12	ENSG00000177189	RPS6KA3	0.0854892326986176	-0.692805567949356	0.965627734745076	0.334891205049433	0.646287354625086	Junction	DLPFC
chr17:75614850-75614960(+)	ENSG00000266714.6	ENSG00000266714	MYO15B	-0.0748707620272949	-0.0134853708671768	-0.965625370413703	0.334892386892104	0.646287354625086	Junction	DLPFC
chr11:47243125-47243238(-)	ENSG00000134575.9	ENSG00000134575	ACP2	0.0498352268855825	1.47569603677792	0.965618825794433	0.334895658321686	0.646287354625086	Junction	DLPFC
chr1:40979830-40983277(+)	ENSG00000171793.13	ENSG00000171793	CTPS1	0.0609524458457099	0.39789844547376	0.965610090256828	0.334900024948043	0.646287354625086	Junction	DLPFC
chr17:75234789-75235099(+)	ENSG00000125450.10	ENSG00000125450	NUP85	0.0422026388603297	1.4221427672476	0.965609759542938	0.33490019026246	0.646287354625086	Junction	DLPFC
chr2:178775203-178775355(-)	ENSG00000155657.25	ENSG00000155657	TTN	-0.0784437564631539	-0.350237181174035	-0.965609565791035	0.334900287113521	0.646287354625086	Junction	DLPFC
chr1:92636337-92663419(-)	ENSG00000067208.14	ENSG00000067208	EVI5	-0.066364077564843	0.641966050042504	-0.965605889515155	0.334902124782618	0.646287354625086	Junction	DLPFC
chr11:22343366-22359412(+)	ENSG00000091664.7	ENSG00000091664	SLC17A6	0.0834407577423993	0.613966219472025	0.965551673212813	0.334929226777113	0.646331066275239	Junction	DLPFC
chr20:5575546-5575815(-)	ENSG00000125772.12	ENSG00000125772	GPCPD1	0.0443673988441494	2.86071006945708	0.965496044839616	0.334957036121666	0.646371039267783	Junction	DLPFC
chr4:71025932-71026664(+)	ENSG00000156136.9	ENSG00000156136	DCK	0.0355976525713167	3.02345507504722	0.965492430287453	0.334958843134816	0.646371039267783	Junction	DLPFC
chr19:44443025-44447512(-)	ENSG00000267188.1	ENSG00000267188	CTC-512J12.4	-0.0683121447529345	-0.145063437324668	-0.965467282014684	0.334971415616458	0.646386710793301	Junction	DLPFC
chr4:108753012-108754619(-)	ENSG00000164089.8	ENSG00000164089	ETNPPL	-0.0688273762629601	4.16967236389223	-0.965443705692179	0.33498320250369	0.646395882141155	Junction	DLPFC
chr19:46601177-46605826(+)	ENSG00000160014.16	ENSG00000160014	CALM3	-0.138515888808181	-0.716778805303703	-0.965439726642284	0.334985191840083	0.646395882141155	Junction	DLPFC
chr1:94899518-94901668(-)	ENSG00000117519.15	ENSG00000117519	CNN3	-0.0447916169223734	4.6200750646775	-0.965427556816964	0.334991276223494	0.646395882141155	Junction	DLPFC
chr1:25758710-25763873(+)	ENSG00000117643.14	ENSG00000117643	MAN1C1	0.0390790304307369	2.17151541725527	0.965411212354949	0.3349994478562	0.646395882141155	Junction	DLPFC
chr6:89740379-89743149(-)	ENSG00000112159.11	ENSG00000112159	MDN1	-0.0340890724363745	2.01520281953801	-0.965402619203004	0.335003744169341	0.646395882141155	Junction	DLPFC
chr13:21503098-21510003(-)	ENSG00000165487.13	ENSG00000165487	MICU2	-0.0421001203301999	2.62377099495014	-0.965400755399308	0.335004676018887	0.646395882141155	Junction	DLPFC
chr3:3153489-3153959(-)	ENSG00000113851.13	ENSG00000113851	CRBN	0.0276699021322858	3.69560894492819	0.965390378242281	0.335009864336857	0.646395882141155	Junction	DLPFC
chr11:65920973-65921329(+)	ENSG00000175550.7	ENSG00000175550	DRAP1	0.0334671910854238	3.66779195142603	0.965380750714474	0.335014677905529	0.646395882141155	Junction	DLPFC
chrX:23703983-23704693(-)	ENSG00000123130.16	ENSG00000123130	ACOT9	0.0530121032520349	1.41754818875954	0.965368851693848	0.335020627236376	0.646395882141155	Junction	DLPFC
chr3:56593742-56593943(+)	ENSG00000180376.16	ENSG00000180376	CCDC66	-0.0378491334783778	2.3491900454444	-0.965368742692243	0.33502068173585	0.646395882141155	Junction	DLPFC
chr17:17512655-17522279(-)	ENSG00000133027.17	ENSG00000133027	PEMT	0.0549603185735535	0.606015537617231	0.965326755062392	0.335041675465857	0.646427798962305	Junction	DLPFC
chr16:84740370-84744632(+)	ENSG00000103194.15	ENSG00000103194	USP10	0.0252270752684605	2.93972517897305	0.965312234733815	0.335048935798836	0.64642783077401	Junction	DLPFC
chr9:136808327-136823524(+)	ENSG00000196642.17	ENSG00000196642	RABL6	0.0330937229031885	2.90659277765163	0.965296494533511	0.335056806196822	0.64642783077401	Junction	DLPFC
chr7:130412241-130416918(-)	ENSG00000106477.18	ENSG00000106477	CEP41	-0.0541786720179827	1.51443954683262	-0.965292657439526	0.335058724834552	0.64642783077401	Junction	DLPFC
chr4:158697700-158698986(+)	ENSG00000171503.11	ENSG00000171503	ETFDH	-0.0623492235977318	0.422354401219432	-0.965291110853511	0.335059498166142	0.64642783077401	Junction	DLPFC
chr12:6730821-6730999(+)	ENSG00000111652.9	ENSG00000111652	COPS7A	0.0542854758027808	3.10368181309809	0.965273023897815	0.335068542180923	0.646433351050897	Junction	DLPFC
chr12:22202039-22249005(-)	ENSG00000111728.10	ENSG00000111728	ST8SIA1	0.0527225064785068	1.72234233953092	0.965247978201421	0.335081066033392	0.646433351050897	Junction	DLPFC
chrX:147932764-147936503(+)	ENSG00000102081.13	ENSG00000102081	FMR1	0.0301255084390034	3.85893816123115	0.965247394535904	0.335081357893164	0.646433351050897	Junction	DLPFC
chr17:44345335-44349157(+)	ENSG00000030582.16	ENSG00000030582	GRN	-0.0532400972282258	0.850177989051025	-0.965246343791769	0.335081883314279	0.646433351050897	Junction	DLPFC
chr10:125841331-125853124(+)	ENSG00000107949.16	ENSG00000107949	BCCIP	-0.0792498844249699	-0.128975927899386	-0.965240876113127	0.335084617417426	0.646433351050897	Junction	DLPFC
chr6:44229472-44229588(+)	ENSG00000112759.16	ENSG00000112759	SLC29A1	0.0571861829291385	1.3585043464763	0.965134022026284	0.335138052513822	0.646527847035392	Junction	DLPFC
chr17:36585966-36586049(+)	ENSG00000278311.4	ENSG00000278311	GGNBP2	0.03364289314485	3.67515373867046	0.965124323245466	0.335142902908032	0.646528615116399	Junction	DLPFC
chr2:32509995-32510525(+)	ENSG00000115760.13	ENSG00000115760	BIRC6	0.0265899258307861	3.08798219363344	0.965103107719453	0.335153513025107	0.646538438859253	Junction	DLPFC
chr10:50752557-50754550(+)	ENSG00000204147.9	ENSG00000204147	ASAH2B	0.110833034110026	-0.0819798990859006	0.965095763190972	0.335157186154927	0.646538438859253	Junction	DLPFC
chr12:132144975-132145558(+)	ENSG00000184967.6	ENSG00000184967	NOC4L	-0.0628489906658496	0.0001175392983949	-0.965087433098728	0.335161352214296	0.646538438859253	Junction	DLPFC
chrX:9932871-9937133(+)	ENSG00000146950.12	ENSG00000146950	SHROOM2	0.0556455965889553	0.701932157342812	0.965054357414129	0.335177894410398	0.646549749242942	Junction	DLPFC
chr9:94259346-94278757(+)	ENSG00000175787.16	ENSG00000175787	ZNF169	0.117036249413407	-0.905761374330345	0.965041441356175	0.33518435428292	0.646549749242942	Junction	DLPFC
chr20:41416795-41417197(-)	ENSG00000124177.14	ENSG00000124177	CHD6	-0.0292835936900617	2.50355871639658	-0.965038277174622	0.335185936837611	0.646549749242942	Junction	DLPFC
chr1:236720192-236725932(+)	ENSG00000077522.12	ENSG00000077522	ACTN2	-0.042532701100662	1.82089128034085	-0.965036417724541	0.335186866837528	0.646549749242942	Junction	DLPFC
chrX:130156604-130165550(-)	ENSG00000156709.13	ENSG00000156709	AIFM1	0.0536202318647097	0.160999979460045	0.965031198145572	0.335189477407525	0.646549749242942	Junction	DLPFC
chr2:232030081-232087486(+)	ENSG00000144535.19	ENSG00000144535	DIS3L2	-0.0338041794155976	2.12346112741185	-0.964965266508082	0.335222454217725	0.646604769496477	Junction	DLPFC
chr6:87477540-87501157(+)	ENSG00000164414.16	ENSG00000164414	SLC35A1	0.075498145583978	-0.0311472779069302	0.96492167106257	0.335244260360817	0.6466382416688	Junction	DLPFC
chr16:28107678-28111816(-)	ENSG00000169180.11	ENSG00000169180	XPO6	-0.029567988174508	3.00601777648768	-0.964855025799239	0.335277597638214	0.646692596713751	Junction	DLPFC
chr1:198709825-198712952(+)	ENSG00000081237.18	ENSG00000081237	PTPRC	-0.122042397166754	-0.82281463878566	-0.964847530562022	0.335281347038083	0.646692596713751	Junction	DLPFC
chr8:132661628-132675483(-)	ENSG00000129295.8	ENSG00000129295	LRRC6	0.081855439501124	0.03404520604904	0.964836888219271	0.335286670785226	0.646694275467615	Junction	DLPFC
chr14:102449870-102450559(+)	ENSG00000196663.15	ENSG00000196663	TECPR2	-0.0404309030064348	1.71978595585828	-0.964818020212795	0.335296109489488	0.646703890919078	Junction	DLPFC
chr9:133795737-133796428(-)	ENSG00000160293.16	ENSG00000160293	VAV2	0.0610679209570593	0.370434138215677	0.964808297603873	0.335300973283463	0.646704682353365	Junction	DLPFC
chr8:3190116-3199713(-)	ENSG00000183117.18	ENSG00000183117	CSMD1	0.0490733216515198	2.02719492004708	0.964773429824425	0.33531841647651	0.646717986104254	Junction	DLPFC
chr12:286208-292758(-)	ENSG00000073614.12	ENSG00000073614	KDM5A	-0.0845973460343565	-0.916913322893666	-0.964768530754741	0.335320867365533	0.646717986104254	Junction	DLPFC
chr16:89734039-89737805(+)	ENSG00000158805.11	ENSG00000158805	ZNF276	-0.0614813396033477	1.24227689271282	-0.964767802660201	0.335321231615048	0.646717986104254	Junction	DLPFC
chr4:70794895-70800140(+)	ENSG00000018189.12	ENSG00000018189	RUFY3	-0.0736048792705665	-0.4163840856269	-0.964749858619101	0.335330208700861	0.646726710312731	Junction	DLPFC
chr2:218694636-218696526(+)	ENSG00000163482.11	ENSG00000163482	STK36	0.079087211024716	-0.462115502644109	0.964733329720538	0.33533847795347	0.646734069161767	Junction	DLPFC
chr21:29027975-29030594(+)	ENSG00000156256.14	ENSG00000156256	USP16	-0.0555099646415208	2.89712875429304	-0.964717661373846	0.335346316801834	0.646740597748374	Junction	DLPFC
chr15:70904756-70911531(+)	ENSG00000137821.11	ENSG00000137821	LRRC49	0.0372664306492899	2.09327717838071	0.96467767370538	0.33536632310451	0.646765142369839	Junction	DLPFC
chr3:9742154-9742943(+)	ENSG00000156983.15	ENSG00000156983	BRPF1	-0.0705199059949372	-0.253637944108313	-0.964674419272936	0.335367951369456	0.646765142369839	Junction	DLPFC
chrX:108131359-108134056(+)	ENSG00000101844.17	ENSG00000101844	ATG4A	-0.0583529260416656	-0.0421796028978349	-0.964649639780603	0.335380349268354	0.646774180463164	Junction	DLPFC
chr13:32289744-32294367(+)	ENSG00000073910.19	ENSG00000073910	FRY	0.0383668212157529	2.31273027151996	0.964647248362569	0.335381545779858	0.646774180463164	Junction	DLPFC
chr19:45641746-45641917(-)	ENSG00000125746.15	ENSG00000125746	EML2	-0.0751333534661406	-0.475350804426434	-0.964636965046517	0.335386690920111	0.646775513409822	Junction	DLPFC
chr20:34616140-34634614(-)	ENSG00000101464.10	ENSG00000101464	PIGU	-0.0575191851498818	1.61459803602974	-0.964596556062915	0.335406909589989	0.646800798716588	Junction	DLPFC
chr3:52668646-52678499(-)	ENSG00000163939.18	ENSG00000163939	PBRM1	-0.0313959546797263	2.26161381995542	-0.964592956030162	0.335408710907731	0.646800798716588	Junction	DLPFC
chr6:117353170-117356628(-)	ENSG00000047936.10	ENSG00000047936	ROS1	0.101815170205922	-0.358170261610729	0.964551183387474	0.335429612786818	0.646832516084471	Junction	DLPFC
chr4:184419569-184428977(-)	ENSG00000168310.10	ENSG00000168310	IRF2	-0.042318409801255	1.35915008594466	-0.964524506257888	0.335442961727955	0.646849667941881	Junction	DLPFC
chr9:70598671-70603341(-)	ENSG00000083067.22	ENSG00000083067	TRPM3	0.0482231462652199	1.43948744947523	0.964506737440409	0.335451853238681	0.646858223995456	Junction	DLPFC
chr9:37525173-37529123(-)	ENSG00000147912.12	ENSG00000147912	FBXO10	0.0473257593037084	1.48161419001143	0.964496992205574	0.335456729815872	0.646859037851488	Junction	DLPFC
chr12:50660320-50674473(+)	ENSG00000066084.12	ENSG00000066084	DIP2B	-0.0561836610408012	0.674651023827915	-0.964451950044179	0.335479269794152	0.646890316318959	Junction	DLPFC
chr8:55740219-55743480(-)	ENSG00000167904.14	ENSG00000167904	TMEM68	0.0361930773062358	1.85783251489476	0.96444677391364	0.335481860093824	0.646890316318959	Junction	DLPFC
chr2:171007064-171011372(-)	ENSG00000198586.13	ENSG00000198586	TLK1	0.0318248029530531	2.96946749413081	0.964409730103035	0.335500398367483	0.646911655109284	Junction	DLPFC
chr6:36222266-36225266(+)	ENSG00000096070.19	ENSG00000096070	BRPF3	-0.0518293294179951	0.77236300191538	-0.964406856812374	0.335501836310103	0.646911655109284	Junction	DLPFC
chr9:135482816-135483949(+)	ENSG00000196422.10	ENSG00000196422	PPP1R26	0.0564718986243501	0.840709208700519	0.964383909117828	0.335513320661267	0.646925209083614	Junction	DLPFC
chr7:23521841-23522120(-)	ENSG00000164548.10	ENSG00000164548	TRA2A	-0.0918080780249179	-0.746179244874337	-0.96435458303505	0.33552799749615	0.646944918253236	Junction	DLPFC
chr3:10315437-10318049(-)	ENSG00000157020.17	ENSG00000157020	SEC13	-0.0382040617110008	2.75639975572229	-0.964308937193564	0.335550842712364	0.64698037647228	Junction	DLPFC
chr11:72232975-72233074(+)	ENSG00000165458.13	ENSG00000165458	INPPL1	-0.0501445185283007	1.54912258279506	-0.964271427569886	0.335569616598433	0.647007983864102	Junction	DLPFC
chr9:128824870-128824976(-)	ENSG00000198917.12	ENSG00000198917	C9orf114	-0.0609235683941012	0.943546062151946	-0.96426087312332	0.335574899311259	0.64700957868959	Junction	DLPFC
chr17:64502070-64502161(-)	ENSG00000108654.12	ENSG00000108654	DDX5	-0.0290277652920329	5.11002688444089	-0.964239804406767	0.335585444788537	0.647011082552222	Junction	DLPFC
chr5:143037262-143041815(+)	ENSG00000145819.15	ENSG00000145819	ARHGAP26	0.029398434110626	3.78222597029003	0.964236217107566	0.335587240352681	0.647011082552222	Junction	DLPFC
chr1:6128219-6128498(-)	ENSG00000116254.17	ENSG00000116254	CHD5	0.0560816161476457	3.87257791448066	0.964232609663557	0.335589046006245	0.647011082552222	Junction	DLPFC
chr15:23037153-23039397(-)	ENSG00000275835.4	ENSG00000275835	TUBGCP5	0.0547883277631927	0.879324187341024	0.96420938682658	0.335600670009488	0.647024607933981	Junction	DLPFC
chr22:23715195-23717030(-)	ENSG00000228315.11	ENSG00000228315	GUSBP11	0.0639362026830463	-0.170434712533972	0.964200791051775	0.335604972621066	0.647024607933981	Junction	DLPFC
chr4:139703537-139704015(+)	ENSG00000085871.8	ENSG00000085871	MGST2	-0.0414911653780349	1.75164510000975	-0.964163333271077	0.335623722514308	0.647051692760025	Junction	DLPFC
chr19:56568884-56570279(+)	ENSG00000197016.11	ENSG00000197016	ZNF470	-0.0574557409751999	0.217675273159634	-0.96415492204099	0.33562793293872	0.647051692760025	Junction	DLPFC
chr11:114402916-114405705(+)	ENSG00000076053.10	ENSG00000076053	RBM7	-0.0491457916702709	0.712559986806031	-0.964134088687856	0.335638361674426	0.647063207638868	Junction	DLPFC
chr4:163515462-163517433(+)	ENSG00000198498.9	ENSG00000198498	TMA16	0.0503686556709045	0.728012122025591	0.964117503498285	0.335646664019139	0.647064374460492	Junction	DLPFC
chr15:43681790-43681929(-)	ENSG00000249839.1	ENSG00000249839	AC011330.5	0.0825393901894205	2.14358371308755	0.964105599986388	0.33565262285465	0.647064374460492	Junction	DLPFC
chr6:152520543-152526079(-)	ENSG00000131018.22	ENSG00000131018	SYNE1	0.0415438571233293	2.86174467653113	0.964097730638535	0.335656562246394	0.647064374460492	Junction	DLPFC
chr2:10797758-10802498(-)	ENSG00000143870.12	ENSG00000143870	PDIA6	-0.0459031528390811	2.44460719798917	-0.96409727435394	0.335656790663159	0.647064374460492	Junction	DLPFC
chr3:63997688-63999449(+)	ENSG00000163635.17	ENSG00000163635	ATXN7	-0.0614038967758234	0.0932435148349578	-0.964080520436306	0.335665177769513	0.647071952695803	Junction	DLPFC
chr1:43429845-43430010(+)	ENSG00000198198.14	ENSG00000198198	SZT2	-0.0477121483806993	0.885735735727857	-0.964069699462221	0.335670594882639	0.64707380545981	Junction	DLPFC
chr9:81652289-81653973(-)	ENSG00000196781.14	ENSG00000196781	TLE1	-0.0361727426038031	2.3651002619844	-0.964054283263379	0.335678312519595	0.647074311941659	Junction	DLPFC
chr9:5765573-5765661(+)	ENSG00000107036.11	ENSG00000107036	RIC1	0.0499358088048069	1.29207918916697	0.964048489000574	0.335681213265395	0.647074311941659	Junction	DLPFC
chr3:136946296-136948258(+)	ENSG00000158092.6	ENSG00000158092	NCK1	-0.0487043382874252	1.70377183804523	-0.964042471800669	0.335684225635965	0.647074311941659	Junction	DLPFC
chr17:60046230-60047308(-)	ENSG00000068097.14	ENSG00000068097	HEATR6	-0.0599097470613855	0.968570114506388	-0.964013192554095	0.335698883856232	0.647093977756376	Junction	DLPFC
chr9:100561521-100572517(+)	ENSG00000251349.3	ENSG00000251349	MSANTD3-TMEFF1	0.0271350756833464	3.9604437216969	0.963992548947573	0.335709219020211	0.647105310025897	Junction	DLPFC
chr4:108033293-108034238(+)	ENSG00000138796.15	ENSG00000138796	HADH	-0.0524000766548564	1.82354250262372	-0.963962687186991	0.335724169591303	0.647125538428261	Junction	DLPFC
chr12:98725541-98727172(+)	ENSG00000120868.13	ENSG00000120868	APAF1	-0.0676547666931394	-0.115825583575761	-0.963924817445531	0.335743130052368	0.647126818066259	Junction	DLPFC
chr17:37181357-37188276(-)	ENSG00000278540.4	ENSG00000278540	ACACA	0.0261705188802216	3.1358191558483	0.963924628210974	0.33574322479926	0.647126818066259	Junction	DLPFC
chr8:68080586-68080745(+)	ENSG00000046889.18	ENSG00000046889	PREX2	-0.0479926801287978	2.93996425758446	-0.963922920651328	0.335744079749427	0.647126818066259	Junction	DLPFC
chr19:7535578-7535932(+)	ENSG00000268614.1	ENSG00000268614	CTD-2207O23.10	-0.0609097165127825	0.794475807284155	-0.963912363784057	0.335749365449883	0.647126818066259	Junction	DLPFC
chr11:120407824-120420752(+)	ENSG00000196914.8	ENSG00000196914	ARHGEF12	0.0486391822855312	1.36471095153028	0.963907808747033	0.335751646120469	0.647126818066259	Junction	DLPFC
chr17:50979918-50982523(-)	ENSG00000008294.20	ENSG00000008294	SPAG9	-0.025979644713381	4.22856953653742	-0.963905047438347	0.335753028690506	0.647126818066259	Junction	DLPFC
chr2:209580101-209625056(+)	ENSG00000078018.19	ENSG00000078018	MAP2	0.118358603231595	0.536546597685187	0.963899057107185	0.335756028024613	0.647126818066259	Junction	DLPFC
chr10:91959283-91959784(+)	ENSG00000095564.13	ENSG00000095564	BTAF1	-0.0771940068779532	1.15301795238493	-0.963884448426165	0.335763342603579	0.647127050425852	Junction	DLPFC
chr15:64983594-64989664(-)	ENSG00000090487.10	ENSG00000090487	SPG21	-0.0582202108552968	0.256205672234	-0.96388101583723	0.335765061318714	0.647127050425852	Junction	DLPFC
chr10:113726435-113729310(+)	ENSG00000165806.19	ENSG00000165806	CASP7	0.106792135366399	-0.381100388160546	0.963861783873277	0.335774690968312	0.647137020867364	Junction	DLPFC
chr12:333650-334240(-)	ENSG00000073614.12	ENSG00000073614	KDM5A	-0.0272607448472833	2.84003640302904	-0.963850111624982	0.335780535474663	0.647139696051837	Junction	DLPFC
chr6:33263880-33264007(-)	ENSG00000223501.8	ENSG00000223501	VPS52	-0.0373918496882992	2.01916741298819	-0.963787119242385	0.335812078037931	0.647189295170069	Junction	DLPFC
chr9:137463532-137464125(-)	ENSG00000130653.15	ENSG00000130653	PNPLA7	0.067664842764662	0.368082161908082	0.96377927792134	0.335816004604915	0.647189295170069	Junction	DLPFC
chr13:19730345-19741564(-)	ENSG00000121390.18	ENSG00000121390	PSPC1	0.0273073866088456	4.01442780167933	0.963772015534156	0.335819641295362	0.647189295170069	Junction	DLPFC
chr9:137192692-137204103(-)	ENSG00000176058.11	ENSG00000176058	TPRN	0.0919587578419513	-0.819239268057367	0.963736935186635	0.335837208379726	0.647209771199938	Junction	DLPFC
chr6:167003812-167004263(+)	ENSG00000213066.11	ENSG00000213066	FGFR1OP	0.0545743172932707	1.4020401939767	0.963732998130297	0.335839179965139	0.647209771199938	Junction	DLPFC
chr4:112612589-112617439(-)	ENSG00000138658.15	ENSG00000138658	ZGRF1	0.0642343571501415	-0.0278047161678288	0.963709749327422	0.335850822572527	0.647223618821373	Junction	DLPFC
chr6:75666942-75670552(+)	ENSG00000112701.17	ENSG00000112701	SENP6	-0.021222561946654	4.6679460485849	-0.963678304130414	0.335866570210611	0.647245376842154	Junction	DLPFC
chr5:68288752-68292258(+)	ENSG00000145675.14	ENSG00000145675	PIK3R1	0.0523156243337817	1.08335676515295	0.963587185662955	0.335912204696719	0.647323265064692	Junction	DLPFC
chr21:39218273-39218504(-)	ENSG00000185658.13	ENSG00000185658	BRWD1	0.0232851792537668	3.60732892354667	0.963575497293078	0.335918058824801	0.647323265064692	Junction	DLPFC
chr6:84175348-84185186(-)	ENSG00000135315.11	ENSG00000135315	CEP162	-0.0776583076486223	-0.234069199900276	-0.96356188551223	0.335924876377707	0.647323265064692	Junction	DLPFC
chr5:119489284-119492099(+)	ENSG00000133835.14	ENSG00000133835	HSD17B4	-0.0311004819541326	4.21766899036174	-0.963560295984476	0.335925672509312	0.647323265064692	Junction	DLPFC
chr9:39074012-39078384(-)	ENSG00000106714.17	ENSG00000106714	CNTNAP3	-0.0769977896839661	0.0265457742011825	-0.963553100769453	0.335929276323289	0.647323265064692	Junction	DLPFC
chr10:67954739-67954962(-)	ENSG00000148634.15	ENSG00000148634	HERC4	0.0260325728761253	3.2691596304483	0.96352537989348	0.335943160906421	0.647341430040672	Junction	DLPFC
chr6:33201657-33201744(+)	ENSG00000112473.17	ENSG00000112473	SLC39A7	-0.0399147675024508	1.46837266962256	-0.963481816953886	0.335964981069432	0.647373150069901	Junction	DLPFC
chr17:75926427-75926757(-)	ENSG00000267426.5	ENSG00000267426	RP11-552F3.12	0.0614830611101117	0.182594622063814	0.963474715077583	0.335968538402412	0.647373150069901	Junction	DLPFC
chr7:149195755-149198332(+)	ENSG00000170265.11	ENSG00000170265	ZNF282	-0.0598382779400008	0.127867566024021	-0.963433384841307	0.335989241219152	0.647384256349819	Junction	DLPFC
chr21:40338377-40339125(-)	ENSG00000171587.14	ENSG00000171587	DSCAM	0.0560681895534122	0.320464753392155	0.963432142041077	0.335989863765634	0.647384256349819	Junction	DLPFC
chr1:27294630-27296325(+)	ENSG00000142784.15	ENSG00000142784	WDTC1	-0.0359952861316599	1.88936467836446	-0.963431568031571	0.335990151300108	0.647384256349819	Junction	DLPFC
chr10:42521128-42523181(-)	ENSG00000234420.7	ENSG00000234420	ZNF37BP	0.044110713689796	1.44782392172804	0.963426369226067	0.335992755507795	0.647384256349819	Junction	DLPFC
chrX:129072967-129116609(-)				-0.111102687520624	-0.766817203674225	-0.963418708554248	0.335996592947765	0.647384256349819	Junction	DLPFC
chr6:89719228-89722955(-)				-0.0920595532849862	-0.636059958916882	-0.963376804904703	0.336017584132811	0.647409924556538	Junction	DLPFC
chr1:62038050-62050965(+)	ENSG00000132849.19	ENSG00000132849	PATJ	0.0554103192676876	0.97304649400946	0.96337431481261	0.336018831544491	0.647409924556538	Junction	DLPFC
chr21:33432872-33436827(+)	ENSG00000159128.14	ENSG00000159128	IFNGR2	0.0355654629813883	2.71765402443333	0.963355302189997	0.336028356016813	0.647419685426901	Junction	DLPFC
chr2:73263831-73263937(-)	ENSG00000163013.11	ENSG00000163013	FBXO41	0.0633296625277108	2.89852333984353	0.963329047051067	0.336041508952253	0.647436436839002	Junction	DLPFC
chr1:59849184-59858427(+)	ENSG00000134709.10	ENSG00000134709	HOOK1	0.0504100361914727	2.47790483457337	0.96330298312769	0.336054566424291	0.647453003883895	Junction	DLPFC
chr2:158457219-158533179(+)	ENSG00000144283.21	ENSG00000144283	PKP4	-0.0457176668353714	3.06847807721174	-0.963291213765607	0.33606046273219	0.647455773754425	Junction	DLPFC
chr11:977225-981197(+)	ENSG00000183020.13	ENSG00000183020	AP2A2	0.0322612156357486	3.10706014478061	0.963261550683016	0.336075323874027	0.647470434108193	Junction	DLPFC
chr15:25278885-25391595(+)	ENSG00000224078.12	ENSG00000224078	SNHG14	0.147106721304436	-1.43257279723734	0.963258225876488	0.336076989621559	0.647470434108193	Junction	DLPFC
chr16:5081057-5082558(+)	ENSG00000033011.11	ENSG00000033011	ALG1	0.061130903067679	0.153546290004703	0.963243349452362	0.33608444286247	0.647471111332901	Junction	DLPFC
chr11:65863722-65863803(+)	ENSG00000172732.11	ENSG00000172732	MUS81	0.0501321105453683	0.554675069397524	0.963225986461234	0.336093142034028	0.647471111332901	Junction	DLPFC
chr2:19897127-19897868(-)	ENSG00000183891.5	ENSG00000183891	TTC32	-0.0805362029294407	0.67654254249175	-0.963222340804835	0.336094968592088	0.647471111332901	Junction	DLPFC
chrX:80735198-80735987(-)	ENSG00000165288.10	ENSG00000165288	BRWD3	0.0366323014501747	2.05946544943909	0.963221926651347	0.336095176092958	0.647471111332901	Junction	DLPFC
chr10:45533290-45553111(-)	ENSG00000165406.15	ENSG00000165406	MARCH8	-0.0587807177595211	0.27808175317839	-0.963193929261604	0.336109203651298	0.647485965579817	Junction	DLPFC
chrX:136848583-136872267(-)	ENSG00000147274.14	ENSG00000147274	RBMX	0.108509065868923	0.0161697186996424	0.963183008563975	0.336114675361209	0.647485965579817	Junction	DLPFC
chr3:141607761-141608488(+)	ENSG00000155903.11	ENSG00000155903	RASA2	0.0350012726656921	1.92861738096796	0.963179839322818	0.336116263289612	0.647485965579817	Junction	DLPFC
chrX:53094475-53099471(+)	ENSG00000232593.6	ENSG00000232593	KANTR	0.0612393679742332	0.0637337810961378	0.963133678109302	0.336139392625688	0.647510131430926	Junction	DLPFC
chrX:46613395-46620976(-)	ENSG00000065923.9	ENSG00000065923	SLC9A7	0.0491962702097425	2.13546766394456	0.963128034880957	0.336142220267597	0.647510131430926	Junction	DLPFC
chr13:110683135-110687720(-)	ENSG00000134905.16	ENSG00000134905	CARS2	0.0452849035113776	1.28108114873127	0.963123409418982	0.336144537950671	0.647510131430926	Junction	DLPFC
chr19:38847435-38849699(-)	ENSG00000104824.16	ENSG00000104824	HNRNPL	0.126954912637292	0.435578017553247	0.963119206252293	0.336146644042942	0.647510131430926	Junction	DLPFC
chr3:49123053-49123131(-)	ENSG00000172037.13	ENSG00000172037	LAMB2	-0.0672777457094305	0.460528043187647	-0.963073647385714	0.336169472896446	0.647538107877104	Junction	DLPFC
chr7:132180733-132181380(-)	ENSG00000221866.9	ENSG00000221866	PLXNA4	0.0647210810706047	1.74073060642497	0.963072423747514	0.33617008605671	0.647538107877104	Junction	DLPFC
chr12:119734358-119735159(-)	ENSG00000122966.14	ENSG00000122966	CIT	0.0497050480125387	3.76472359035659	0.963062229992126	0.336175194135317	0.6475393577467	Junction	DLPFC
chr12:7068531-7069854(+)	ENSG00000182326.14	ENSG00000182326	C1S	-0.0722026020129042	0.374842334923999	-0.963045455226613	0.336183600059392	0.647546959796055	Junction	DLPFC
chr14:21431859-21436900(-)	ENSG00000100888.12	ENSG00000100888	CHD8	-0.071771817453212	0.299174258420563	-0.963030364608853	0.33619116216414	0.647552936325337	Junction	DLPFC
chr12:112266983-112269703(-)	ENSG00000173064.11	ENSG00000173064	HECTD4	0.0299558598138917	3.45049263122071	0.962994225725872	0.336209272275053	0.647579229416245	Junction	DLPFC
chr14:65617192-65629491(+)	ENSG00000033170.16	ENSG00000033170	FUT8	-0.117107770517794	-1.09165413904708	-0.962977655728382	0.336217576131875	0.647586634043134	Junction	DLPFC
chr6:121223353-121239069(-)	ENSG00000146350.13	ENSG00000146350	TBC1D32	-0.041019923941835	1.27838832675729	-0.962952151580877	0.336230357490509	0.647602662448295	Junction	DLPFC
chr10:60146022-60166590(-)	ENSG00000151150.21	ENSG00000151150	ANK3	-0.162772108163604	-1.3703119838039	-0.962939681947528	0.336236606739595	0.64760481271493	Junction	DLPFC
chr8:19844239-19845703(+)	ENSG00000104613.11	ENSG00000104613	INTS10	0.0381551982694528	1.77742214071149	0.962932126570962	0.336240393209021	0.64760481271493	Junction	DLPFC
chr17:16025172-16026539(+)	ENSG00000011295.15	ENSG00000011295	TTC19	0.0337707612129838	3.19607706669578	0.962920048604307	0.336246446287046	0.647607881628276	Junction	DLPFC
chr7:73574123-73574382(-)	ENSG00000106638.15	ENSG00000106638	TBL2	-0.0546257137931022	0.405013670724095	-0.9629000464694	0.336256470851373	0.647618599408622	Junction	DLPFC
chr19:34431932-34433347(+)	ENSG00000126261.12	ENSG00000126261	UBA2	-0.0213486525103425	3.57161645060042	-0.962885480687323	0.33626377097462	0.647624069792815	Junction	DLPFC
chr2:233230-234159(-)	ENSG00000035115.21	ENSG00000035115	SH3YL1	0.0364335861399784	2.54079005373885	0.962855771603533	0.336278660981626	0.647640821147141	Junction	DLPFC
chr2:23823570-23828848(-)	ENSG00000119778.14	ENSG00000119778	ATAD2B	-0.0660243414406445	0.116776434200603	-0.962845271166875	0.336283923836713	0.647640821147141	Junction	DLPFC
chr16:2036999-2037537(+)	ENSG00000065054.13	ENSG00000065054	SLC9A3R2	-0.04073593863629	1.83109320795753	-0.962841431218643	0.336285848445306	0.647640821147141	Junction	DLPFC
chr16:15724800-15724887(-)	ENSG00000133392.17	ENSG00000133392	MYH11	-0.135933076739885	-1.17985592752003	-0.962829380716488	0.336291888286488	0.647643863846718	Junction	DLPFC
chr11:72688538-72693324(-)	ENSG00000186635.14	ENSG00000186635	ARAP1	-0.0527545348430633	0.919149913197895	-0.962778452047231	0.336317415056917	0.647655477818286	Junction	DLPFC
chr6:47609305-47612472(+)	ENSG00000198087.7	ENSG00000198087	CD2AP	-0.0516010590142697	0.943185151455512	-0.962774817399467	0.336319236884544	0.647655477818286	Junction	DLPFC
chr3:97638083-97720260(+)	ENSG00000080224.17	ENSG00000080224	EPHA6	0.0713542975597792	1.47643558832759	0.962769835356386	0.336321734089766	0.647655477818286	Junction	DLPFC
chr9:128267518-128267933(-)	ENSG00000167110.16	ENSG00000167110	GOLGA2	0.0301043952476566	2.38794016586132	0.962760743244518	0.336326291461657	0.647655477818286	Junction	DLPFC
chr2:172080207-172080327(+)	ENSG00000172878.13	ENSG00000172878	METAP1D	-0.077904239487688	-0.709571092474259	-0.962759048668935	0.336327140862913	0.647655477818286	Junction	DLPFC
chr19:33501002-33511027(-)	ENSG00000124299.13	ENSG00000124299	PEPD	-0.0339133861230854	2.46677309955721	-0.962757243374756	0.336328045763079	0.647655477818286	Junction	DLPFC
chr7:142861187-142861507(+)	ENSG00000106123.11	ENSG00000106123	EPHB6	0.074621103606763	0.600174731515966	0.962751931180298	0.336330708499257	0.647655477818286	Junction	DLPFC
chr1:29255407-29258504(+)	ENSG00000060656.19	ENSG00000060656	PTPRU	0.0583494623315587	1.08040659898521	0.962739572844649	0.336336903164691	0.647655477818286	Junction	DLPFC
chr13:110642522-110644384(-)	ENSG00000134905.16	ENSG00000134905	CARS2	0.0719220874678933	0.310207460639541	0.962736530622207	0.33633842810223	0.647655477818286	Junction	DLPFC
chr1:39003419-39004044(+)	ENSG00000174574.15	ENSG00000174574	AKIRIN1	-0.0308356110190853	3.31342115492558	-0.96270904476076	0.336352205805462	0.647655477818286	Junction	DLPFC
chr3:184579935-184580401(+)	ENSG00000182580.2	ENSG00000182580	EPHB3	-0.0877768514125092	-0.455154325461628	-0.96270565396562	0.336353905518012	0.647655477818286	Junction	DLPFC
chr1:173481483-173485360(+)	ENSG00000117592.8	ENSG00000117592	PRDX6	-0.0346516313356846	4.03418873738073	-0.96270324606334	0.336355112536715	0.647655477818286	Junction	DLPFC
chr6:32838238-32838652(-)	ENSG00000250264.1	ENSG00000250264	XXbac-BPG246D15.9	0.0690177852737196	0.110029021822472	0.962700019705687	0.336356729830168	0.647655477818286	Junction	DLPFC
chr6:8419678-8420720(-)	ENSG00000124786.9	ENSG00000124786	SLC35B3	-0.0726851515562161	0.551864455215041	-0.962692779885306	0.336360358991706	0.647655477818286	Junction	DLPFC
chr2:27640126-27641239(+)	ENSG00000198522.13	ENSG00000198522	GPN1	0.0521125402416743	1.99050790408303	0.962670610251586	0.336371472295211	0.647656908644077	Junction	DLPFC
chr2:140840086-140840917(-)	ENSG00000168702.17	ENSG00000168702	LRP1B	0.0327213997827378	3.40825487523643	0.962664993562275	0.336374287894639	0.647656908644077	Junction	DLPFC
chr2:117975281-117977993(-)	ENSG00000125633.10	ENSG00000125633	CCDC93	-0.0445262498555526	1.35886981732756	-0.962664606067376	0.336374482143156	0.647656908644077	Junction	DLPFC
chr11:94678956-94679385(-)	ENSG00000255929.5	ENSG00000255929		-0.0717419699569005	-0.216116431167078	-0.962629751242633	0.33639195492257	0.647679538896478	Junction	DLPFC
chr3:155524005-155549786(-)	ENSG00000114805.16	ENSG00000114805	PLCH1	0.0509697525961246	2.19281407594376	0.962611603105243	0.336401052845027	0.647679538896478	Junction	DLPFC
chr5:149249845-149250446(+)	ENSG00000173210.19	ENSG00000173210	ABLIM3	-0.0564585044336518	1.08062760345069	-0.962609268832259	0.336402223061206	0.647679538896478	Junction	DLPFC
chrX:53680187-53686165(-)	ENSG00000086758.15	ENSG00000086758	HUWE1	0.0618604068630881	0.749067396374879	0.962605572038794	0.336404076340628	0.647679538896478	Junction	DLPFC
chr6:4127832-4130371(-)	ENSG00000198721.12	ENSG00000198721	ECI2	-0.0420240840364198	2.26321496935136	-0.962583845852089	0.336414968263021	0.64769192179445	Junction	DLPFC
chr12:124335281-124335482(-)	ENSG00000196498.13	ENSG00000196498	NCOR2	-0.0799834921940984	-0.194724647136008	-0.962551650231938	0.336431109213272	0.647696506715011	Junction	DLPFC
chr19:48965917-48966280(+)	ENSG00000087086.14	ENSG00000087086	FTL	-0.0437758023167591	6.65895259729396	-0.962548524534703	0.336432676276779	0.647696506715011	Junction	DLPFC
chr5:228334-230875(+)	ENSG00000073578.16	ENSG00000073578	SDHA	-0.0299825504128199	3.96321630509307	-0.962546192893051	0.336433845244809	0.647696506715011	Junction	DLPFC
chr15:33088975-33092132(-)	ENSG00000248905.8	ENSG00000248905	FMN1	0.0509482150868849	1.28987885038099	0.962542310602441	0.336435791636177	0.647696506715011	Junction	DLPFC
chr9:136349764-136355689(+)	ENSG00000160360.11	ENSG00000160360	GPSM1	0.0821513111109423	-0.469588566306714	0.962534612430628	0.336439651145987	0.647696506715011	Junction	DLPFC
chr10:16817085-16817314(-)	ENSG00000148484.17	ENSG00000148484	RSU1	-0.0374141459991857	1.81169676395132	-0.962429729647526	0.336492237406346	0.647789155158027	Junction	DLPFC
chr2:8806370-8810660(-)	ENSG00000134313.14	ENSG00000134313	KIDINS220	-0.0958121838270627	-0.0372571739228045	-0.962393129505132	0.336510589281006	0.647815896593648	Junction	DLPFC
chr20:21357793-21365420(+)	ENSG00000088930.7	ENSG00000088930	XRN2	-0.0343180392821872	1.85770743978132	-0.962379859872508	0.336517243038723	0.64782011759608	Junction	DLPFC
chr9:124938867-124940105(-)	ENSG00000136935.13	ENSG00000136935	GOLGA1	-0.0550951340971461	0.713848673902314	-0.962369600278758	0.336522387538656	0.647821433094339	Junction	DLPFC
chr4:3148208-3154292(+)	ENSG00000197386.10	ENSG00000197386	HTT	-0.0316553004218069	2.85335999626469	-0.962353307565352	0.336530557348903	0.647828572345247	Junction	DLPFC
chr10:102627244-102630065(+)	ENSG00000107882.11	ENSG00000107882	SUFU	-0.0791303528168163	-0.668655577310095	-0.962315729975765	0.336549400725596	0.647851942600497	Junction	DLPFC
chr4:70833274-70836157(-)	ENSG00000132463.13	ENSG00000132463	GRSF1	0.028592530296051	4.18390567205884	0.962303881861623	0.33655534213352	0.647851942600497	Junction	DLPFC
chr3:12531660-12532661(+)	ENSG00000154743.17	ENSG00000154743	TSEN2	0.0429448528538714	1.38082762011052	0.962302407086337	0.336556081685625	0.647851942600497	Junction	DLPFC
chr1:70239521-70244683(+)	ENSG00000116754.13	ENSG00000116754	SRSF11	-0.0319488221658248	3.73125182335727	-0.962275723167238	0.336569462989302	0.647869009188361	Junction	DLPFC
chr10:110132401-110133325(+)	ENSG00000148700.14	ENSG00000148700	ADD3	0.0401711397424808	2.41296565576112	0.962266933906718	0.336573870654138	0.647869009188361	Junction	DLPFC
chrX:124382813-124383633(-)	ENSG00000009694.13	ENSG00000009694	TENM1	0.0552193919935647	0.675270699657939	0.962246535193282	0.336584100406074	0.647880112357573	Junction	DLPFC
chr8:22004031-22004994(+)	ENSG00000130227.16	ENSG00000130227	XPO7	-0.0342945228709187	2.58260096671448	-0.962213265049535	0.336600785483228	0.647903640719512	Junction	DLPFC
chr22:30588175-30589190(-)	ENSG00000100029.17	ENSG00000100029	PES1	-0.0296972420080481	2.2182617806584	-0.962176876381425	0.336619035121452	0.647917291992665	Junction	DLPFC
chr2:127870929-127871248(-)	ENSG00000144233.9	ENSG00000144233	AMMECR1L	0.0559708800126858	0.0839573732317735	0.962170581997669	0.336622191944487	0.647917291992665	Junction	DLPFC
chr17:46328511-46330449(+)	ENSG00000176681.14	ENSG00000176681	LRRC37A	0.161510663087423	-0.271523982745312	0.962157354975434	0.336628825756839	0.647917291992665	Junction	DLPFC
chr16:2246987-2251315(-)	ENSG00000167969.12	ENSG00000167969	ECI1	-0.0756026698158902	-0.674175302814261	-0.962135938397242	0.336639567095801	0.647917291992665	Junction	DLPFC
chr7:75215822-75217153(-)	ENSG00000277053.4	ENSG00000277053	GTF2IP1	-0.0299151873193202	3.88369323666959	-0.96213209482986	0.336641494834281	0.647917291992665	Junction	DLPFC
chr9:68705763-68742500(+)	ENSG00000107242.17	ENSG00000107242	PIP5K1B	0.0974481732373918	-0.383845089549139	0.962129096815609	0.33664299849114	0.647917291992665	Junction	DLPFC
chr5:168883337-169193478(-)	ENSG00000184347.14	ENSG00000184347	SLIT3	0.0849188921161363	0.258352730872833	0.962126778912561	0.336644161040561	0.647917291992665	Junction	DLPFC
chr17:2065680-2068777(-)	ENSG00000070366.13	ENSG00000070366	SMG6	-0.0526315798963094	0.762236279554264	-0.962119898739891	0.336647611821715	0.647917291992665	Junction	DLPFC
chr8:142484765-142488363(+)	ENSG00000181790.10	ENSG00000181790	ADGRB1	0.0587504281682037	1.32863848272975	0.9621167684853	0.336649181822367	0.647917291992665	Junction	DLPFC
chr8:23015744-23017251(+)	ENSG00000008853.16	ENSG00000008853	RHOBTB2	0.0449278174063373	3.32831848968739	0.962110161267259	0.336652495733404	0.647917291992665	Junction	DLPFC
chr20:64070415-64070488(+)	ENSG00000171703.16	ENSG00000171703	TCEA2	0.0293813813858244	3.62951400471722	0.962088498711654	0.336663360935388	0.647929615719342	Junction	DLPFC
chr16:29897122-29897852(-)	ENSG00000174938.14	ENSG00000174938	SEZ6L2	0.0526688491356097	2.84554446152037	0.962076207024005	0.336669526129067	0.647932893780401	Junction	DLPFC
chr14:91972862-91974626(-)	ENSG00000100815.12	ENSG00000100815	TRIP11	0.0558408719975619	0.83979558534936	0.962051817281243	0.336681759611241	0.647943756375551	Junction	DLPFC
chr17:44210474-44210791(-)	ENSG00000108312.14	ENSG00000108312	UBTF	0.0361598460108165	2.19464999260069	0.962047162549636	0.336684094378459	0.647943756375551	Junction	DLPFC
chr3:111145038-111147402(+)	ENSG00000177707.10	ENSG00000177707	NECTIN3	-0.0426675578020315	1.49724636665267	-0.962031562121675	0.336691919474692	0.647944855947924	Junction	DLPFC
chr8:21693401-21694463(-)	ENSG00000168546.10	ENSG00000168546	GFRA2	0.0689084704840175	2.27551690577713	0.962020141937287	0.336697647856234	0.647944855947924	Junction	DLPFC
chr5:78216238-78225541(-)	ENSG00000132842.13	ENSG00000132842	AP3B1	-0.0469342564908375	1.71035543899297	-0.961999497889227	0.33670800310131	0.647944855947924	Junction	DLPFC
chr11:66952469-66954248(-)	ENSG00000173599.13	ENSG00000173599	PC	-0.0407232424058727	1.1733222780737	-0.961994763371188	0.33671037800826	0.647944855947924	Junction	DLPFC
chr20:44695508-44738819(-)	ENSG00000244558.5	ENSG00000244558	KCNK15-AS1	0.076245341100982	-0.358793123318405	0.96199302888433	0.33671124805621	0.647944855947924	Junction	DLPFC
chr17:32745286-32745521(-)	ENSG00000176658.16	ENSG00000176658	MYO1D	0.0752519429645239	-0.232986616510503	0.961992650745952	0.33671143773701	0.647944855947924	Junction	DLPFC
chr1:26282570-26282648(-)	ENSG00000158062.20	ENSG00000158062	UBXN11	0.0636210172738822	0.850640408691258	0.961965452503603	0.336725081030351	0.647962523577665	Junction	DLPFC
chr5:177367826-177368156(+)	ENSG00000169220.17	ENSG00000169220	RGS14	0.0881372773683503	-0.422823304161519	0.961928478046752	0.33674362888092	0.647972670567075	Junction	DLPFC
chr3:49116352-49116450(-)	ENSG00000172046.18	ENSG00000172046	USP19	-0.0502221832280428	1.63185430591051	-0.961927451860836	0.336744143665791	0.647972670567075	Junction	DLPFC
chr14:64787161-64791718(-)	ENSG00000070182.18	ENSG00000070182	SPTB	0.0641435455584727	1.07427271033009	0.961918848623682	0.33674845948885	0.647972670567075	Junction	DLPFC
chr9:127817204-127818119(-)	ENSG00000106991.13	ENSG00000106991	ENG	-0.0958074692013093	-0.620897814856794	-0.961907002178023	0.336754402329366	0.647972670567075	Junction	DLPFC
chr2:128138853-128143093(+)	ENSG00000136731.12	ENSG00000136731	UGGT1	-0.0305031324087028	2.27217931860457	-0.961905256596993	0.336755278016285	0.647972670567075	Junction	DLPFC
chr16:173008-176928(+)	ENSG00000188536.12-ENSG00000206172.8	ENSG00000188536	HBA2-HBA1	-0.198499652248168	2.38011861140064	-0.961895367816668	0.336760238842444	0.647972670567075	Junction	DLPFC
chr14:80904932-80905954(-)	ENSG00000100629.16	ENSG00000100629	CEP128	-0.0594510873975385	0.282255480868295	-0.961892675604397	0.33676158943144	0.647972670567075	Junction	DLPFC
chr10:3133315-3134482(+)	ENSG00000067057.16	ENSG00000067057	PFKP	0.0373815802596975	4.76128209707462	0.961868623606886	0.336773655634927	0.647987301471694	Junction	DLPFC
chr11:9207209-9207560(-)	ENSG00000184014.7	ENSG00000184014	DENND5A	-0.134468885951727	-1.23280071072277	-0.961839870584402	0.336788080575422	0.647993335676128	Junction	DLPFC
chr17:61368495-61388617(+)	ENSG00000141376.21	ENSG00000141376	BCAS3	0.096525903864477	-0.888384909405134	0.961839356480891	0.336788338496723	0.647993335676128	Junction	DLPFC
chr2:223963935-223966862(+)	ENSG00000135900.3	ENSG00000135900	MRPL44	0.0305426283237968	2.32531812872336	0.961835688392527	0.336790178748744	0.647993335676128	Junction	DLPFC
chr8:58851806-58939301(-)	ENSG00000198846.5	ENSG00000198846	TOX	0.0436641752967579	1.75462105943065	0.961817789460142	0.336799158600083	0.648002027385923	Junction	DLPFC
chr4:92590287-93084994(+)	ENSG00000152208.12	ENSG00000152208	GRID2	0.0752285972276225	-0.099125655482537	0.961783231630432	0.336816496617624	0.648026799775182	Junction	DLPFC
chr11:62885358-62885464(+)	ENSG00000168003.16	ENSG00000168003	SLC3A2	-0.0416082321059495	3.90175864849615	-0.96175799374664	0.336829159086911	0.648042575985356	Junction	DLPFC
chr16:3736204-3736649(-)	ENSG00000005339.14	ENSG00000005339	CREBBP	-0.0430140382741148	2.22357275476969	-0.961720572835394	0.336847934647648	0.648070112906059	Junction	DLPFC
chr9:100509135-100510659(+)	ENSG00000241697.4	ENSG00000241697	TMEFF1	-0.169748101238902	-1.41863981566094	-0.961608861587873	0.336903988647627	0.648169369062607	Junction	DLPFC
chr1:154235292-154236565(+)	ENSG00000143569.18	ENSG00000143569	UBAP2L	0.0308330978045788	2.67229624547122	0.961591491946841	0.336912704854119	0.648170872922738	Junction	DLPFC
chr7:51083229-51085165(-)	ENSG00000106078.17	ENSG00000106078	COBL	0.0442395218832347	1.07465987013182	0.961581344954701	0.336917796752619	0.648170872922738	Junction	DLPFC
chr12:57575273-57575639(+)	ENSG00000155980.11	ENSG00000155980	KIF5A	0.0360419010038101	5.88267409114117	0.961580619117142	0.336918160989671	0.648170872922738	Junction	DLPFC
chr2:60918607-60920040(+)	ENSG00000162924.13	ENSG00000162924	REL	-0.0621448131520708	0.666346997593388	-0.96153086054217	0.336943131255309	0.6482041502282	Junction	DLPFC
chr19:5787362-5787588(-)	ENSG00000141994.15	ENSG00000141994	DUS3L	-0.0777002986258471	-0.732533481232832	-0.961520700159947	0.336948230170491	0.6482041502282	Junction	DLPFC
chr7:93291836-93294544(+)	ENSG00000004766.15	ENSG00000004766	VPS50	0.0255583965793028	3.70353217217242	0.961510963165578	0.336953116658259	0.6482041502282	Junction	DLPFC
chr1:32651323-32651913(+)	ENSG00000162521.18	ENSG00000162521	RBBP4	0.026587206733065	3.10908768800511	0.961494088337155	0.336961585359661	0.6482041502282	Junction	DLPFC
chr22:31615280-31616744(+)	ENSG00000198089.14	ENSG00000198089	SFI1	-0.0890271342519435	-1.03877015395806	-0.961491455019058	0.336962906913474	0.6482041502282	Junction	DLPFC
chr1:103537485-103541349(+)	ENSG00000185946.15	ENSG00000185946	RNPC3	0.0355714137892291	3.72419464644848	0.961486218768679	0.336965534781657	0.6482041502282	Junction	DLPFC
chr3:171107207-171108064(-)	ENSG00000154310.16	ENSG00000154310	TNIK	0.0420137710029141	2.34747216064947	0.961477414297316	0.336969953429486	0.6482041502282	Junction	DLPFC
chr3:15052634-15053379(-)	ENSG00000131368.7	ENSG00000131368	MRPS25	0.031046691307345	2.97053059826768	0.961470329611058	0.336973509006128	0.6482041502282	Junction	DLPFC
chr19:4365626-4366500(-)	ENSG00000141985.9	ENSG00000141985	SH3GL1	0.0377664167826498	1.96396012139697	0.961452912446213	0.336982250225124	0.6482041502282	Junction	DLPFC
chr12:50134703-50135432(-)	ENSG00000139624.12	ENSG00000139624	CERS5	0.0669064723964952	0.726118670369	0.961450803456303	0.336983308681877	0.6482041502282	Junction	DLPFC
chr4:119268421-119269690(+)	ENSG00000145390.11	ENSG00000145390	USP53	-0.0432735158299174	1.42777026294901	-0.961447020275323	0.33698520738456	0.6482041502282	Junction	DLPFC
chr18:37275244-37321832(-)	ENSG00000101489.19	ENSG00000101489	CELF4	0.0575357536525339	0.63729676097546	0.961429307038889	0.336994097394673	0.6482041502282	Junction	DLPFC
chr4:16191524-16196657(-)	ENSG00000169762.16	ENSG00000169762	TAPT1	-0.0732838416966419	-0.667237837136204	-0.961421885215138	0.336997822342727	0.6482041502282	Junction	DLPFC
chr13:41328844-41331273(+)	ENSG00000172766.18	ENSG00000172766	NAA16	0.0373074911028406	2.04576341753525	0.961421627922836	0.336997951475947	0.6482041502282	Junction	DLPFC
chr8:81283539-81283872(+)	ENSG00000164687.10	ENSG00000164687	FABP5	0.0489986658975892	3.18568191776057	0.96140930288584	0.337004137363861	0.64820746258998	Junction	DLPFC
chrX:153558304-153559728(+)	ENSG00000067842.17	ENSG00000067842	ATP2B3	0.0619777077755023	2.12681720854827	0.961383095434379	0.337017291025047	0.648224176784963	Junction	DLPFC
chr17:76400551-76401010(-)	ENSG00000175931.12	ENSG00000175931	UBE2O	0.0438445055191341	2.34838200471159	0.961371338158771	0.337023192172778	0.648226941127402	Junction	DLPFC
chr18:58387499-58389084(+)	ENSG00000049759.17	ENSG00000049759	NEDD4L	0.0464693699537503	2.82682504286635	0.96135739499533	0.337030190535898	0.648228662066868	Junction	DLPFC
chr14:31358813-31358893(-)	ENSG00000129493.14	ENSG00000129493	HEATR5A	-0.0486989898516919	1.29015362448225	-0.961351768087294	0.337033014824401	0.648228662066868	Junction	DLPFC
chr3:33602590-33602951(-)	ENSG00000163539.16	ENSG00000163539	CLASP2	0.101741514289169	-0.98956573364703	0.961318277265866	0.337049825037083	0.648247745207327	Junction	DLPFC
chr5:134388414-134390224(+)	ENSG00000119048.7	ENSG00000119048	UBE2B	0.0294348788977639	4.40136061878615	0.961313740281009	0.337052102349835	0.648247745207327	Junction	DLPFC
chr14:103784915-103797370(-)	ENSG00000088808.16	ENSG00000088808	PPP1R13B	-0.0327243853227116	2.12561213061466	-0.961303995500466	0.33705699371846	0.648247745207327	Junction	DLPFC
chr15:61951981-61958607(-)	ENSG00000129003.15	ENSG00000129003	VPS13C	0.111041845226542	-1.06136900325753	0.961296426384104	0.337060793049425	0.648247745207327	Junction	DLPFC
chr7:94518324-94527161(+)	ENSG00000127995.16	ENSG00000127995	CASD1	0.031383855467813	3.22017647565558	0.961269450972149	0.337074333628681	0.648265201223152	Junction	DLPFC
chr14:23577625-23578179(-)	ENSG00000092051.16	ENSG00000092051	JPH4	0.0804170798135207	1.67253192167081	0.961252807981195	0.337082687920507	0.648272682581596	Junction	DLPFC
chr3:46899457-46901024(+)	ENSG00000160801.13	ENSG00000160801	PTH1R	-0.0871196051102236	-0.758708293950294	-0.961186674970659	0.337115886067187	0.648298965277754	Junction	DLPFC
chr9:110514107-110546114(-)	ENSG00000165124.17	ENSG00000165124	SVEP1	-0.0882311159468561	-0.218971704597883	-0.96118483826854	0.33711680810443	0.648298965277754	Junction	DLPFC
chr17:82050765-82051293(-)	ENSG00000169733.11	ENSG00000169733	RFNG	0.0588493574755044	0.110329289267781	0.961178127059489	0.337120177191908	0.648298965277754	Junction	DLPFC
chr12:124912884-124913111(-)				0.0581210467371396	4.99025141444224	0.961169869949995	0.337124322365178	0.648298965277754	Junction	DLPFC
chr2:9334814-9335092(+)	ENSG00000151693.9	ENSG00000151693	ASAP2	0.0307746426380227	3.08481733631706	0.961168021739615	0.337125250194642	0.648298965277754	Junction	DLPFC
chrX:15385117-15390184(-)	ENSG00000087842.10	ENSG00000087842	PIR	-0.0672420755561446	1.09165467089932	-0.961163418865145	0.33712756091416	0.648298965277754	Junction	DLPFC
chr5:119244577-119246994(+)	ENSG00000172869.14	ENSG00000172869	DMXL1	-0.0500912969665033	2.4502660275219	-0.961160800538587	0.33712887536219	0.648298965277754	Junction	DLPFC
chr1:156259164-156260450(-)	ENSG00000198952.8	ENSG00000198952	SMG5	-0.0395552477971499	1.99020946806114	-0.961152787344211	0.337132898153526	0.648298965277754	Junction	DLPFC
chr13:57666527-57666663(+)	ENSG00000118946.11	ENSG00000118946	PCDH17	0.0865318286099341	-0.878370779639826	0.961140521357686	0.337139055995579	0.648298965277754	Junction	DLPFC
chr20:46035924-46036740(+)	ENSG00000124140.13	ENSG00000124140	SLC12A5	0.0659213038988716	3.74646538703557	0.961136651991576	0.337140998532374	0.648298965277754	Junction	DLPFC
chr8:111004770-111005529(-)	ENSG00000253877.5	ENSG00000253877	LINC01608	-0.130521115833592	-0.487818528627227	-0.961123874805541	0.337147413110862	0.648299310840405	Junction	DLPFC
chr12:162066-163493(+)	ENSG00000120645.11	ENSG00000120645	IQSEC3	0.0679089334425526	2.32243486420806	0.961118508660484	0.337150107120226	0.648299310840405	Junction	DLPFC
chr14:92835665-92837385(+)	ENSG00000066455.12	ENSG00000066455	GOLGA5	-0.0383553024681368	1.69303838125355	-0.961103161447846	0.337157812082684	0.648305541893205	Junction	DLPFC
chr5:31317925-31322817(+)	ENSG00000113361.12	ENSG00000113361	CDH6	0.0591374073427193	0.363727411134894	0.961092989679291	0.337162918811705	0.64830677682132	Junction	DLPFC
chr9:127479506-127479838(+)	ENSG00000148356.13	ENSG00000148356	LRSAM1	-0.0553252621472367	1.89080126120716	-0.961079658538699	0.337169611776771	0.648311061737667	Junction	DLPFC
chr2:74172753-74178660(-)	ENSG00000114978.17	ENSG00000114978	MOB1A	-0.055326321193903	1.23745812639615	-0.961040949889617	0.337189046131581	0.648339845410688	Junction	DLPFC
chr22:40407072-40407200(+)	ENSG00000100359.20	ENSG00000100359	SGSM3	0.0371454030456552	2.54277853177151	0.961023694261193	0.337197709854898	0.648347898408502	Junction	DLPFC
chr12:132062702-132064667(+)	ENSG00000183495.13	ENSG00000183495	EP400	0.098437871901089	-0.745501358538948	0.961014823221786	0.337202163891237	0.648347898408502	Junction	DLPFC
chr10:133533898-133537062(+)	ENSG00000130649.9	ENSG00000130649	CYP2E1	0.0655184792634537	0.390263708809777	0.960994972318994	0.337212130915263	0.64835847759353	Junction	DLPFC
chr17:59926583-59930116(+)	ENSG00000108443.13	ENSG00000108443	RPS6KB1	0.0303693332962077	2.37276335013972	0.960983584593576	0.337217848712488	0.648360886609228	Junction	DLPFC
chr3:13629049-13629163(+)	ENSG00000163520.13	ENSG00000163520	FBLN2	0.0899970966003761	-0.626062203376024	0.960943860524713	0.337237794728197	0.648369033978745	Junction	DLPFC
chr1:6090476-6091262(+)	ENSG00000069424.14	ENSG00000069424	KCNAB2	0.0694945192966565	0.392847307139561	0.960937542756963	0.337240967038756	0.648369033978745	Junction	DLPFC
chr3:158592582-158596861(+)	ENSG00000178053.17	ENSG00000178053	MLF1	0.0397055600591118	1.57175928242273	0.960929785534011	0.337244862162431	0.648369033978745	Junction	DLPFC
chr7:92511704-92513847(-)	ENSG00000127980.15	ENSG00000127980	PEX1	-0.0521127135698139	2.08005624302591	-0.960928047955615	0.337245734654258	0.648369033978745	Junction	DLPFC
chr8:41724555-41725760(-)	ENSG00000029534.19	ENSG00000029534	ANK1	0.0971638082164428	-0.796435887603674	0.960924253997983	0.337247639722735	0.648369033978745	Junction	DLPFC
chr15:43470067-43474672(-)	ENSG00000067369.13	ENSG00000067369	TP53BP1	0.0261312379785022	3.11835617717897	0.960916313277219	0.337251627037191	0.648369033978745	Junction	DLPFC
chr4:150868306-150870524(-)	ENSG00000198589.10	ENSG00000198589	LRBA	0.0314298773435609	2.07468477153943	0.960912900596149	0.337253340673423	0.648369033978745	Junction	DLPFC
chr4:42575700-42578259(-)	ENSG00000124406.16	ENSG00000124406	ATP8A1	-0.0318400129637815	5.12317880585186	-0.960864529604892	0.337277630181946	0.648407146213557	Junction	DLPFC
chr17:1056110-1056997(-)	ENSG00000159842.14	ENSG00000159842	ABR	0.0288949473440392	4.87678754028346	0.960842180002536	0.337288853423225	0.648420138225485	Junction	DLPFC
chr20:20037572-20038348(-)	ENSG00000101343.14	ENSG00000101343	CRNKL1	-0.0376614841502356	1.9586250060402	-0.960818592590019	0.337300698513856	0.648434325350373	Junction	DLPFC
chr16:14929714-14930165(+)	ENSG00000183458.13	ENSG00000183458		-0.17185207914327	-0.819985951253999	-0.960805511397995	0.337307267722545	0.648438369761732	Junction	DLPFC
chr3:171194636-171211115(-)	ENSG00000154310.16	ENSG00000154310	TNIK	0.0308589979490585	3.18903923778835	0.960790461026616	0.337314825930293	0.648438659353771	Junction	DLPFC
chr17:66029253-66029868(-)	ENSG00000154240.16	ENSG00000154240	CEP112	0.043257153789714	1.54167492105824	0.960787427894538	0.33731634916457	0.648438659353771	Junction	DLPFC
chr4:150893150-150896393(-)	ENSG00000198589.10	ENSG00000198589	LRBA	-0.0325428004856717	1.85447659570514	-0.960755574794967	0.337332346010465	0.648460826485797	Junction	DLPFC
chr9:95479148-95479968(-)	ENSG00000185920.15	ENSG00000185920	PTCH1	0.0522621531525291	1.06148551784125	0.960725750084825	0.33734732462911	0.648478368240983	Junction	DLPFC
chr7:135414433-135415175(-)	ENSG00000080802.18	ENSG00000080802	CNOT4	-0.0291127095679105	1.9289045597423	-0.960719621360395	0.337350402661097	0.648478368240983	Junction	DLPFC
chr12:101285882-101286320(+)	ENSG00000120800.4	ENSG00000120800	UTP20	-0.0482510108914667	0.643222706537643	-0.960674905580663	0.337372860835594	0.648505716102256	Junction	DLPFC
chr1:44339323-44355259(-)	ENSG00000117419.14	ENSG00000117419	ERI3	-0.101857064348567	-0.891064607205774	-0.960673511043656	0.337373561247159	0.648505716102256	Junction	DLPFC
chr19:18850243-18850687(+)	ENSG00000005007.12	ENSG00000005007	UPF1	-0.041760217090369	1.66560105269272	-0.960657474788036	0.337381615585556	0.648512021837603	Junction	DLPFC
chrX:72302245-72302809(-)	ENSG00000125931.10	ENSG00000125931	CITED1	0.0727874272703299	0.0238485083103402	0.960649196431949	0.337385773505071	0.648512021837603	Junction	DLPFC
chr13:49921581-49927918(-)	ENSG00000123178.14	ENSG00000123178	SPRYD7	0.034672903446841	2.45289759097542	0.960608879817421	0.337406023558369	0.648537413995163	Junction	DLPFC
chr6:105376256-105377385(-)	ENSG00000085377.13	ENSG00000085377	PREP	0.0429618463903872	2.06817161643198	0.96060511249242	0.337407915834015	0.648537413995163	Junction	DLPFC
chr20:51618807-51618953(-)	ENSG00000054793.13	ENSG00000054793	ATP9A	0.0299807061794845	4.39550785223207	0.96057816642332	0.337421450674417	0.648550599580171	Junction	DLPFC
chr8:108450493-108453061(+)	ENSG00000104412.7	ENSG00000104412	EMC2	-0.0373321231635301	3.95057240204289	-0.960567213276012	0.337426952471332	0.648550599580171	Junction	DLPFC
chr17:39471764-39490556(+)	ENSG00000167258.13	ENSG00000167258	CDK12	-0.0392826079386818	1.29619081955599	-0.960564780882889	0.337428174277143	0.648550599580171	Junction	DLPFC
chr12:71613436-71614534(-)	ENSG00000133858.15	ENSG00000133858	ZFC3H1	0.0822409235559544	-0.531537213836056	0.960534336011164	0.337443467162305	0.648565822191853	Junction	DLPFC
chr1:46665365-46668056(-)	ENSG00000123472.12	ENSG00000123472	ATPAF1	0.0352099984986782	2.66991464021953	0.960523830867745	0.337448744146674	0.648565822191853	Junction	DLPFC
chr2:53949284-53970542(-)	ENSG00000068878.14	ENSG00000068878	PSME4	-0.0734251322160867	-0.382452634258318	-0.960513612815007	0.337453876969635	0.648565822191853	Junction	DLPFC
chr22:30018073-30019479(+)	ENSG00000100330.15	ENSG00000100330	MTMR3	-0.0400868742663989	1.95068773855888	-0.960513448702745	0.337453959408374	0.648565822191853	Junction	DLPFC
chr5:37364385-37370820(-)	ENSG00000113569.15	ENSG00000113569	NUP155	-0.0519163025352965	0.719337020383341	-0.960494355942832	0.337463550389578	0.648575671430473	Junction	DLPFC
chr10:15586665-15592224(-)	ENSG00000077943.7	ENSG00000077943	ITGA8	0.0667137569189087	-0.297820362880802	0.960462510719012	0.337479547784286	0.648597832816475	Junction	DLPFC
chr17:81846630-81846946(-)	ENSG00000185624.14	ENSG00000185624	P4HB	-0.0287021140295905	3.64418069030585	-0.960398610341025	0.337511649508173	0.648637720331146	Junction	DLPFC
chr11:35317517-35370940(-)	ENSG00000110436.11	ENSG00000110436	SLC1A2	0.220101382812202	-0.964844579922009	0.960384270620914	0.337518853644509	0.648637720331146	Junction	DLPFC
chr22:20714529-20714627(-)	ENSG00000241973.10	ENSG00000241973	PI4KA	0.0425515931160547	4.51634993564115	0.960382181790773	0.337519903060798	0.648637720331146	Junction	DLPFC
chr14:74683534-74684453(-)	ENSG00000119682.16	ENSG00000119682	AREL1	0.0446211058304081	0.678097005143803	0.960380090514883	0.337520953707926	0.648637720331146	Junction	DLPFC
chr1:36805238-36806103(-)	ENSG00000163873.9	ENSG00000163873	GRIK3	0.0492227967950209	1.53189476035224	0.960374060647708	0.337523983096527	0.648637720331146	Junction	DLPFC
chr12:133182031-133187871(+)	ENSG00000256825.4	ENSG00000256825	CTD-2140B24.4	-0.0513939807574521	0.0292205113283226	-0.960367649090691	0.337527204264297	0.648637720331146	Junction	DLPFC
chr2:200497848-200498890(-)	ENSG00000155729.12	ENSG00000155729	KCTD18	-0.0449626546960689	1.31041445386309	-0.960358960345199	0.337531569523758	0.648637720331146	Junction	DLPFC
chr17:39107526-39108122(-)	ENSG00000161381.13	ENSG00000161381	PLXDC1	0.0542543314222374	1.36393454460774	0.960348556303804	0.33753679660247	0.648639181402101	Junction	DLPFC
chr15:89088564-89113724(+)	ENSG00000140526.17	ENSG00000140526	ABHD2	0.0329865935523641	3.15948064127459	0.960303646325143	0.337559360356392	0.64866813184834	Junction	DLPFC
chr18:8314858-8319177(+)	ENSG00000173482.16	ENSG00000173482	PTPRM	0.0525539998999279	2.3615797426851	0.960300789531023	0.337560795705066	0.64866813184834	Junction	DLPFC
chr11:118491319-118491743(+)	ENSG00000118058.20	ENSG00000118058	KMT2A	-0.0678157240036258	-0.0652007644333273	-0.960289272367946	0.337566582351974	0.648670667729619	Junction	DLPFC
chr17:7321274-7321360(-)	ENSG00000215041.9	ENSG00000215041	NEURL4	0.0388018608676931	1.71906754808753	0.960272724248789	0.337574896848572	0.648678061015861	Junction	DLPFC
chr3:53181733-53183120(+)	ENSG00000163932.13	ENSG00000163932	PRKCD	-0.0587976450834134	0.657983712126415	-0.960245999997267	0.337588324556813	0.648695279435141	Junction	DLPFC
chr6:12089238-12119889(+)	ENSG00000095951.16	ENSG00000095951	HIVEP1	0.0358731624806125	1.79867377873976	0.960232270816342	0.337595222973298	0.648699951157102	Junction	DLPFC
chr2:85344166-85344238(-)	ENSG00000042445.13	ENSG00000042445	RETSAT	-0.0522681649303326	1.42019510274396	-0.960198828100448	0.33761202710823	0.648723656656405	Junction	DLPFC
chr14:35775056-35775634(-)	ENSG00000174373.16	ENSG00000174373	RALGAPA1	-0.0290066669317838	2.88987369072413	-0.960170575291184	0.33762622386445	0.648740814826372	Junction	DLPFC
chr4:73144833-73146763(-)	ENSG00000132466.17	ENSG00000132466	ANKRD17	0.0271069205856909	3.03716847027265	0.960163276272087	0.337629891611711	0.648740814826372	Junction	DLPFC
chr10:100293380-100294534(-)	ENSG00000107593.16	ENSG00000107593	PKD2L1	0.101462208769021	-0.856301732214397	0.960148193207043	0.337637470913031	0.648746793971167	Junction	DLPFC
chr4:1216206-1225359(-)	ENSG00000159692.15	ENSG00000159692	CTBP1	0.0457871250776161	2.31532466240442	0.960131176910529	0.337646021802798	0.648754639772306	Junction	DLPFC
chr17:18248722-18248799(-)	ENSG00000177731.15	ENSG00000177731	FLII	0.0371975316130552	1.59401648214775	0.96011169058282	0.337655814084016	0.648756973037025	Junction	DLPFC
chr15:74842196-74842279(-)	ENSG00000140474.12	ENSG00000140474	ULK3	0.0550025115987315	2.39176550511987	0.960110979658965	0.337656171341368	0.648756973037025	Junction	DLPFC
chr11:27376371-27377157(-)	ENSG00000205213.13	ENSG00000205213	LGR4	-0.060732344935043	1.33051713031448	-0.96009158834793	0.337665916063311	0.648766855803659	Junction	DLPFC
chr20:50904002-50928650(-)	ENSG00000101126.15	ENSG00000101126	ADNP	-0.0833200203911133	-0.537333143352918	-0.960068859130156	0.337677338415636	0.648766855803659	Junction	DLPFC
chr20:21330706-21331560(+)	ENSG00000088930.7	ENSG00000088930	XRN2	-0.0326728030849011	2.14068377717801	-0.960066819598387	0.337678363375127	0.648766855803659	Junction	DLPFC
chr2:195809872-195816627(-)	ENSG00000118997.13	ENSG00000118997	DNAH7	0.0771439818747813	0.0965108284953501	0.960065183422657	0.337679185630917	0.648766855803659	Junction	DLPFC
chr2:215375719-215376497(-)	ENSG00000115414.18	ENSG00000115414	FN1	-0.0663323502655011	2.00154995700369	-0.960036281826516	0.337693710264642	0.648786177529235	Junction	DLPFC
chr17:21018112-21019083(-)	ENSG00000124422.11	ENSG00000124422	USP22	-0.0283798233100634	4.77506218304409	-0.960017412856259	0.337703193172312	0.64879581257292	Junction	DLPFC
chr22:50579831-50579973(-)	ENSG00000254413.8	ENSG00000254413	CHKB-CPT1B	0.0389424134361766	2.07937427060753	0.959965814141089	0.337729125822576	0.648825878493717	Junction	DLPFC
chr6:131616003-131618406(-)	ENSG00000112282.17	ENSG00000112282	MED23	-0.0365778124989006	1.27964693065643	-0.959965767928354	0.337729149048898	0.648825878493717	Junction	DLPFC
chr6:36517841-36521733(-)	ENSG00000112079.8	ENSG00000112079	STK38	-0.0681313515704787	0.275450854477676	-0.95995960421221	0.33773224691547	0.648825878493717	Junction	DLPFC
chr1:9734143-9734947(-)	ENSG00000171603.16	ENSG00000171603	CLSTN1	0.0377203210912086	6.33785567755259	0.959911571080502	0.337756388861863	0.648854182229406	Junction	DLPFC
chr1:219086661-219149938(-)	ENSG00000228063.1	ENSG00000228063	LYPLAL1-AS1	0.114278860197273	-1.10144562145108	0.95990837886352	0.337757993342431	0.648854182229406	Junction	DLPFC
chr11:6625728-6625919(-)	ENSG00000166341.7	ENSG00000166341	DCHS1	0.0630151084131563	-0.134690604922642	0.959903621326896	0.337760384597236	0.648854182229406	Junction	DLPFC
chr10:49745497-49746749(-)	ENSG00000197444.9	ENSG00000197444	OGDHL	0.0854618180744538	-0.603873401020412	0.959880971936379	0.337771768887213	0.648867468081116	Junction	DLPFC
chr11:66801103-66803994(+)	ENSG00000173715.15	ENSG00000173715	C11orf80	0.065531754768508	0.454557300398655	0.959866096578308	0.337779245840741	0.648873247595907	Junction	DLPFC
chr9:133350053-133350239(+)	ENSG00000148303.16	ENSG00000148303	RPL7A	-0.0201152286276759	5.92493876761132	-0.95979551243148	0.33781472572861	0.648924584837118	Junction	DLPFC
chr1:227017051-227023262(-)	ENSG00000143776.18	ENSG00000143776	CDC42BPA	-0.0295313436274969	2.51990260734667	-0.959790638989862	0.337817175505691	0.648924584837118	Junction	DLPFC
chr5:163457611-163458994(-)	ENSG00000170584.10	ENSG00000170584	NUDCD2	-0.109104055162695	-1.08085563318393	-0.959786260806423	0.337819376336626	0.648924584837118	Junction	DLPFC
chr15:47759908-47760303(+)	ENSG00000137872.16	ENSG00000137872	SEMA6D	-0.034261687166255	2.45890174218052	-0.959755165488721	0.337835007637451	0.648946026946371	Junction	DLPFC
chr18:23508042-23509192(+)	ENSG00000141452.9	ENSG00000141452	C18orf8	-0.0475480976719624	1.14541568035257	-0.959726360858116	0.337849487849421	0.648965257395247	Junction	DLPFC
chr15:25375764-25405460(-)	ENSG00000114062.18	ENSG00000114062	UBE3A	0.0219731148443418	3.41315388622057	0.959685263517224	0.337870148353006	0.648996358720795	Junction	DLPFC
chr9:19116650-19118320(-)	ENSG00000147872.9	ENSG00000147872	PLIN2	-0.0879102035467819	-0.0030418137784984	-0.959646467783022	0.337889652538033	0.649012169381657	Junction	DLPFC
chr4:185651829-185652661(-)	ENSG00000154556.17	ENSG00000154556	SORBS2	0.0452346222384397	2.14084957622511	0.959642698514353	0.337891547540586	0.649012169381657	Junction	DLPFC
chr16:58114921-58115268(-)	ENSG00000070761.7	ENSG00000070761	CFAP20	0.0290478565990441	2.61574928271371	0.959642221228233	0.337891787497018	0.649012169381657	Junction	DLPFC
chr16:57230814-57231166(+)	ENSG00000159579.13	ENSG00000159579	RSPRY1	-0.0384301406764135	1.63669308179105	-0.959600432984721	0.337912797035688	0.649043938848199	Junction	DLPFC
chr12:110339722-110340658(+)	ENSG00000174437.16	ENSG00000174437	ATP2A2	-0.0354269219604493	5.02044370472126	-0.959568373728825	0.33792891578084	0.649066313636831	Junction	DLPFC
chr2:138551055-138552553(+)	ENSG00000144228.8	ENSG00000144228	SPOPL	-0.0401234726060503	1.86494666459197	-0.959542167475649	0.33794209212308	0.649083036380675	Junction	DLPFC
chr17:3020596-3026007(+)	ENSG00000132359.14	ENSG00000132359	RAP1GAP2	0.0551991105245145	2.94483899013821	0.959524884597359	0.337950782028893	0.649089450526563	Junction	DLPFC
chr4:7001252-7004843(+)	ENSG00000132405.18	ENSG00000132405	TBC1D14	0.0268806980674538	2.93814022308476	0.959517746011663	0.337954371382662	0.649089450526563	Junction	DLPFC
chr12:105156793-105157235(+)	ENSG00000136051.13	ENSG00000136051	KIAA1033	-0.0457455046047661	1.74305960578876	-0.959508579558002	0.337958980405209	0.649089717762167	Junction	DLPFC
chr18:49491585-49492274(-)	ENSG00000265681.7	ENSG00000265681	RPL17	0.0654604826162888	0.922635208329736	0.959487355619839	0.337969652257125	0.649095468939993	Junction	DLPFC
chr14:49853785-49862618(-)				-0.459492432425137	-2.6948345494603	-0.959481219215738	0.337972737813404	0.649095468939993	Junction	DLPFC
chr9:67918477-67920379(+)	ENSG00000274869.1	ENSG00000274869		0.20345266081191	-1.08045557241133	0.959470822417856	0.337977965656772	0.649095468939993	Junction	DLPFC
chr16:70763026-70772108(-)	ENSG00000103043.14	ENSG00000103043	VAC14	-0.0540146373532564	1.25803239285656	-0.959464477738007	0.337981155990884	0.649095468939993	Junction	DLPFC
chr4:105424323-105437949(-)	ENSG00000138777.19	ENSG00000138777	PPA2	0.037400608605744	3.08480649811607	0.959456780720309	0.33798502635537	0.649095468939993	Junction	DLPFC
chr16:57751725-57751939(+)	ENSG00000140854.12	ENSG00000140854	KATNB1	0.0379325522695493	2.41750107959244	0.959449287262903	0.337988794389168	0.649095468939993	Junction	DLPFC
chr15:28272387-28272893(-)	ENSG00000128731.15	ENSG00000128731	HERC2	-0.0415088341528036	1.92591283365351	-0.959430225842792	0.337998379416011	0.649103959166694	Junction	DLPFC
chr16:16076402-16079351(+)	ENSG00000103222.18	ENSG00000103222	ABCC1	-0.0781110964863479	-0.68627550929569	-0.959422717011549	0.338002155276686	0.649103959166694	Junction	DLPFC
chr4:1986184-1986271(-)	ENSG00000185049.13	ENSG00000185049	NELFA	-0.063508150103816	0.594204082845828	-0.959409066044068	0.338009019816978	0.649108557648448	Junction	DLPFC
chr8:125020872-125021752(+)	ENSG00000104549.11	ENSG00000104549	SQLE	0.0420653637039475	2.6271823884625	0.959351649203283	0.33803789349626	0.64915542154204	Junction	DLPFC
chr6:89738456-89740233(-)	ENSG00000112159.11	ENSG00000112159	MDN1	-0.0346908415994322	2.15812448077078	-0.959339061933447	0.338044223572846	0.649158992870935	Junction	DLPFC
chr1:41186251-41242058(-)	ENSG00000010803.16	ENSG00000010803	SCMH1	0.0554022969706133	1.01112398369573	0.959310864633679	0.338058404134796	0.649177639487308	Junction	DLPFC
chr12:76048462-76049199(-)	ENSG00000187109.13	ENSG00000187109	NAP1L1	0.204335952232895	-1.31834773192612	0.95926678137119	0.338080574595014	0.649211628505842	Junction	DLPFC
chr7:13900840-13906429(-)	ENSG00000006468.13	ENSG00000006468	ETV1	0.0394191481419501	2.15441398877526	0.959253119690023	0.338087445550851	0.649216237579294	Junction	DLPFC
chr2:23875905-23880638(-)	ENSG00000119778.14	ENSG00000119778	ATAD2B	-0.0432662458412299	1.85186146783412	-0.959229556717349	0.338099296437569	0.649230409172938	Junction	DLPFC
chr7:74832944-74836279(-)	ENSG00000196275.13	ENSG00000196275	GTF2IRD2	-0.141631233850505	0.0072206140324474	-0.959214280821731	0.338106979520854	0.649236577331816	Junction	DLPFC
chr8:60572114-60584207(+)	ENSG00000104388.14	ENSG00000104388	RAB2A	0.0260011046684431	4.61330208330126	0.959172709807995	0.338127888427198	0.649260679616479	Junction	DLPFC
chr12:8194797-8196256(+)	ENSG00000226711.6	ENSG00000226711	FAM66C	0.0946567870950417	-0.19711033728808	0.959166189885436	0.33813116781788	0.649260679616479	Junction	DLPFC
chr5:136132963-136153591(+)	ENSG00000113658.16	ENSG00000113658	SMAD5	-0.0855775084903673	0.13282402790379	-0.959161949679596	0.338133300567643	0.649260679616479	Junction	DLPFC
chr7:74748117-74749024(+)	ENSG00000263001.5	ENSG00000263001	GTF2I	0.0566575131335417	4.31207877407933	0.959149836909391	0.338139393128101	0.649260679616479	Junction	DLPFC
chrX:152865962-152867570(+)	ENSG00000147383.10	ENSG00000147383	NSDHL	-0.0403879220335794	1.37129573865803	-0.95913347746261	0.338147621822129	0.649260679616479	Junction	DLPFC
chr17:44349552-44349666(+)	ENSG00000030582.16	ENSG00000030582	GRN	-0.052402615077696	1.32915413381052	-0.959126983567156	0.338150888244597	0.649260679616479	Junction	DLPFC
chr7:143357424-143358826(-)	ENSG00000159784.17	ENSG00000159784	FAM131B	0.0302903371015871	3.55126781825589	0.959126611063458	0.338151075614176	0.649260679616479	Junction	DLPFC
chr2:174460089-174461401(-)	ENSG00000163328.13	ENSG00000163328	GPR155	0.0330603871047807	3.16853331803268	0.959118212911324	0.338155299907402	0.649260679616479	Junction	DLPFC
chr3:106630532-106631816(-)				-0.0791864987636851	-0.902193766667235	-0.959062395053319	0.338183377305695	0.649271096103593	Junction	DLPFC
chr12:48701074-48705767(-)	ENSG00000129315.9	ENSG00000129315	CCNT1	-0.0489533679984661	1.88564887407762	-0.959060603755225	0.338184278386131	0.649271096103593	Junction	DLPFC
chr3:13386408-13388302(-)	ENSG00000132182.11	ENSG00000132182	NUP210	-0.0665922266305322	-0.11557495738244	-0.959051416408591	0.338188899940706	0.649271096103593	Junction	DLPFC
chr13:45020429-45027784(+)	ENSG00000133114.17	ENSG00000133114	GPALPP1	0.0300058739769544	2.64217859413193	0.959051025802432	0.338189096430079	0.649271096103593	Junction	DLPFC
chr6:160992084-161034258(+)	ENSG00000085511.19	ENSG00000085511	MAP3K4	-0.0543202223400136	0.536058365608189	-0.959049504887986	0.338189861507106	0.649271096103593	Junction	DLPFC
chr11:48164516-48167203(+)	ENSG00000149177.12	ENSG00000149177	PTPRJ	0.0488230878084455	1.58216149410574	0.95903204228419	0.338198645931953	0.649271096103593	Junction	DLPFC
chr2:64524613-64551442(+)	ENSG00000119844.15	ENSG00000119844	AFTPH	0.0295849866459985	2.4089630803228	0.959028858913095	0.338200247317483	0.649271096103593	Junction	DLPFC
chr2:32590979-32593914(+)	ENSG00000115760.13	ENSG00000115760	BIRC6	-0.0602423185857688	-0.180710732787285	-0.959021961677182	0.338203716968638	0.649271096103593	Junction	DLPFC
chr3:1383177-1383292(+)	ENSG00000134115.12	ENSG00000134115	CNTN6	0.0887870162832831	0.0749626965621283	0.959020908333984	0.338204246854441	0.649271096103593	Junction	DLPFC
chr11:115198439-115214607(-)	ENSG00000182985.16	ENSG00000182985	CADM1	0.0611794925292218	1.04232370128821	0.959001297362844	0.338214112279283	0.649271096103593	Junction	DLPFC
chr21:37227807-37228222(-)	ENSG00000157538.13	ENSG00000157538	DSCR3	-0.0400324427966773	1.42626849826858	-0.959000420897957	0.338214553194899	0.649271096103593	Junction	DLPFC
chr8:141212557-141215758(-)	ENSG00000022567.9	ENSG00000022567	SLC45A4	0.0667425422290318	1.38903840876388	0.958991775779057	0.338218902240016	0.649271096103593	Junction	DLPFC
chr15:84638478-84639507(+)	ENSG00000176700.19	ENSG00000176700	SCAND2P	-0.0739827336635934	-0.175238102957369	-0.95898715970018	0.3382212244363	0.649271096103593	Junction	DLPFC
chr21:40042674-40044077(-)	ENSG00000171587.14	ENSG00000171587	DSCAM	0.0517139131493698	1.01615852565907	0.958982501282281	0.338223567942367	0.649271096103593	Junction	DLPFC
chr18:32042274-32045641(+)	ENSG00000101695.8	ENSG00000101695	RNF125	-0.12867765847587	-1.17155514370708	-0.958974104492941	0.338227792134013	0.649271096103593	Junction	DLPFC
chr21:46354069-46355451(+)	ENSG00000160299.16	ENSG00000160299	PCNT	0.0357722162105575	2.33991661479834	0.958925193431219	0.338252398607812	0.649309747930347	Junction	DLPFC
chr6:31548440-31557627(+)	ENSG00000204498.10	ENSG00000204498	NFKBIL1	0.0606486865881929	0.117435588650613	0.958914751157408	0.338257652119837	0.64931124925551	Junction	DLPFC
chr14:71624237-71650334(+)	ENSG00000197555.9	ENSG00000197555	SIPA1L1	0.028279242796346	3.9315447416458	0.958843595738066	0.338293451839894	0.649369763050511	Junction	DLPFC
chr15:43015870-43017094(-)	ENSG00000159459.11	ENSG00000159459	UBR1	0.0338658609864659	2.26669048613014	0.958836387844582	0.338297078412097	0.649369763050511	Junction	DLPFC
chr14:102939728-102939829(-)	ENSG00000198752.10	ENSG00000198752	CDC42BPB	-0.0300295204977921	3.83964775527677	-0.958810166155972	0.338310271777347	0.649386504069631	Junction	DLPFC
chrX:54014564-54016594(-)	ENSG00000172943.19	ENSG00000172943	PHF8	-0.0534448244041618	0.889640638909185	-0.958774765154729	0.338328084212994	0.649404017732918	Junction	DLPFC
chr13:20783920-20786964(-)	ENSG00000132953.16	ENSG00000132953	XPO4	-0.0467368304858463	0.505002228426708	-0.958774256902704	0.338328339950461	0.649404017732918	Junction	DLPFC
chr10:133369023-133369903(-)	ENSG00000127884.4	ENSG00000127884	ECHS1	-0.0234111123377925	3.4143104691958	-0.958748597726796	0.338341251054898	0.649420215857326	Junction	DLPFC
chr18:70134542-70135183(-)	ENSG00000176225.12	ENSG00000176225	RTTN	-0.0794666668808277	-0.135235088275291	-0.958715604122329	0.338357853141212	0.649443498017976	Junction	DLPFC
chr15:25714242-25716729(-)	ENSG00000206190.11	ENSG00000206190	ATP10A	0.104191055488575	-0.72034872295553	0.958696348335525	0.338367542723439	0.649447141237326	Junction	DLPFC
chr17:6471356-6472656(-)	ENSG00000091622.15	ENSG00000091622	PITPNM3	0.0696421547691271	2.13855107813812	0.95868281769186	0.338374351499765	0.649447141237326	Junction	DLPFC
chr4:102567136-102576875(+)	ENSG00000109320.11	ENSG00000109320	NFKB1	-0.0486749827725951	1.17492434027401	-0.958681474533914	0.338375027397192	0.649447141237326	Junction	DLPFC
chr14:31562216-31565013(+)	ENSG00000151413.16	ENSG00000151413	NUBPL	-0.0421504467349109	1.26989780531043	-0.958676281483456	0.338377640627047	0.649447141237326	Junction	DLPFC
chr1:6467573-6467824(-)	ENSG00000171680.20	ENSG00000171680	PLEKHG5	0.0671772643782303	1.74303056289229	0.958660902289435	0.338385379771059	0.649453411111069	Junction	DLPFC
chr5:149842378-149845759(+)	ENSG00000155846.16	ENSG00000155846	PPARGC1B	0.0832893611861696	-0.763281501291208	0.958649547205195	0.338391093968986	0.649455567802647	Junction	DLPFC
chr11:3725220-3731390(-)	ENSG00000110713.15	ENSG00000110713	NUP98	-0.0326166328452582	2.05616864080894	-0.958635799644506	0.338398012211649	0.649455567802647	Junction	DLPFC
chr17:80117750-80118192(+)	ENSG00000171298.12	ENSG00000171298	GAA	-0.0471406074020214	0.988591647850414	-0.958624585511519	0.338403655614393	0.649455567802647	Junction	DLPFC
chr18:47113041-47115131(-)	ENSG00000167220.11	ENSG00000167220	HDHD2	0.0286745484771909	4.02739863943752	0.958610782141273	0.338410602108779	0.649455567802647	Junction	DLPFC
chr7:72952296-72953325(-)	ENSG00000106133.17	ENSG00000106133	NSUN5P2	0.123677933025427	-0.0961260361761806	0.958610691123476	0.338410647913449	0.649455567802647	Junction	DLPFC
chr8:138137261-138138985(-)	ENSG00000147724.11	ENSG00000147724	FAM135B	0.0530190688621064	1.264613998718	0.958605345916271	0.338413337893887	0.649455567802647	Junction	DLPFC
chr10:68044564-68067084(-)	ENSG00000148634.15	ENSG00000148634	HERC4	0.107831896718565	-0.880318098576912	0.958590694857022	0.338420711123601	0.649461134761095	Junction	DLPFC
chr2:215423527-215424145(-)	ENSG00000115414.18	ENSG00000115414	FN1	-0.0627829433578863	2.19524584085219	-0.958568174397733	0.33843204487605	0.649470150232315	Junction	DLPFC
chr3:47407812-47407889(+)	ENSG00000076201.14	ENSG00000076201	PTPN23	-0.0448575915258639	1.43324886041255	-0.958563586355483	0.338434353905817	0.649470150232315	Junction	DLPFC
chr3:9750424-9750944(+)	ENSG00000114026.21	ENSG00000114026	OGG1	-0.0577888778145606	0.197858204200448	-0.958530854547	0.338450827178765	0.649488106588785	Junction	DLPFC
chr6:100767346-100798712(-)	ENSG00000112249.13	ENSG00000112249	ASCC3	-0.032810824015486	2.10851664304322	-0.9585272206241	0.338452656092295	0.649488106588785	Junction	DLPFC
chr16:71162731-71175606(-)	ENSG00000157423.17	ENSG00000157423	HYDIN	-0.0612716336893546	0.197795077816818	-0.958450551656953	0.338491244227768	0.649553573127682	Junction	DLPFC
chr3:52693047-52693186(+)	ENSG00000163938.16	ENSG00000163938	GNL3	0.039296330823817	1.62251963302639	0.958422188785786	0.338505520217904	0.64956975878817	Junction	DLPFC
chr13:49280699-49286221(+)	ENSG00000102543.14	ENSG00000102543	CDADC1	0.054110680852378	0.430491610640389	0.958416020102179	0.338508625175911	0.64956975878817	Junction	DLPFC
chr7:24842414-24852503(-)	ENSG00000070882.12	ENSG00000070882	OSBPL3	0.0734392130823056	0.0074572467963533	0.958393305587102	0.338520058505351	0.649583114538242	Junction	DLPFC
chr4:4459488-4471638(-)	ENSG00000168818.9	ENSG00000168818	STX18	-0.0369081545871901	1.75456259566702	-0.958361762831996	0.338535935933865	0.649598739486947	Junction	DLPFC
chr1:109162015-109164498(+)	ENSG00000116299.16	ENSG00000116299	KIAA1324	0.0584157563954001	0.965490688113839	0.958359354968561	0.338537147980864	0.649598739486947	Junction	DLPFC
chr7:100490730-100490985(+)	ENSG00000166924.8	ENSG00000166924	NYAP1	0.0654233198086245	1.24660836415612	0.958346184792013	0.338543777506409	0.649602876713694	Junction	DLPFC
chr22:38067771-38069032(+)	ENSG00000100151.15	ENSG00000100151	PICK1	0.0343020621839743	2.30678187761788	0.958312620020462	0.338560673520964	0.649618743672398	Junction	DLPFC
chr2:96707834-96711655(-)	ENSG00000114988.11	ENSG00000114988	LMAN2L	0.0849209502725057	-0.652611098855182	0.958311983969506	0.338560993704951	0.649618743672398	Junction	DLPFC
chr22:41209934-41213892(+)	ENSG00000100395.14	ENSG00000100395	L3MBTL2	0.0342575049064748	1.98734397777646	0.958257913568988	0.338588213112689	0.649658662217229	Junction	DLPFC
chr3:36858050-36858717(-)	ENSG00000168016.13	ENSG00000168016	TRANK1	0.0616963825663576	1.42185445197963	0.95824934418429	0.338592527128791	0.649658662217229	Junction	DLPFC
chr1:53797145-53800692(-)	ENSG00000058804.11	ENSG00000058804	NDC1	0.0496229854948675	1.00180915376107	0.958243996260261	0.338595219408933	0.649658662217229	Junction	DLPFC
chr1:94902259-94903121(-)	ENSG00000117519.15	ENSG00000117519	CNN3	-0.0497714078531226	3.96876483964248	-0.958233003743012	0.338600753363322	0.649660696292548	Junction	DLPFC
chr2:43586450-43586701(-)	ENSG00000115970.18	ENSG00000115970	THADA	-0.0423014353451862	1.4376814836008	-0.958213556455855	0.338610543838754	0.649661928399226	Junction	DLPFC
chr19:7069774-7070561(+)	ENSG00000130544.11	ENSG00000130544	ZNF557	0.0532486178955855	0.483596020722674	0.958206908372589	0.338613890768807	0.649661928399226	Junction	DLPFC
chr15:80896061-80906662(+)	ENSG00000103888.15	ENSG00000103888	CEMIP	0.071225327396762	-0.0252484892524806	0.958205068574467	0.338614817005802	0.649661928399226	Junction	DLPFC
chr11:92887114-92889188(+)	ENSG00000165323.15	ENSG00000165323	FAT3	0.0735672880782045	1.54796496157484	0.958143972371739	0.338645576505622	0.649709053228407	Junction	DLPFC
chr19:45413746-45413962(-)	ENSG00000012061.15	ENSG00000012061	ERCC1	-0.0253277683151232	2.54230888317969	-0.958132653252867	0.338651275427998	0.649709053228407	Junction	DLPFC
chr9:129049499-129049826(+)	ENSG00000148343.18	ENSG00000148343	FAM73B	0.0411755345107158	1.4171564692542	0.958121630304831	0.33865682529442	0.649709053228407	Junction	DLPFC
chrX:70287117-70287275(-)	ENSG00000120509.10	ENSG00000120509	PDZD11	0.0267828081879527	3.00154141216631	0.958119228813172	0.338658034412308	0.649709053228407	Junction	DLPFC
chr19:10565035-10565716(-)	ENSG00000129347.19	ENSG00000129347	KRI1	0.0877506758430357	-0.692075848484945	0.958111849105854	0.338661750010452	0.649709053228407	Junction	DLPFC
chr20:63276652-63277204(+)	ENSG00000101199.12	ENSG00000101199	ARFGAP1	-0.0307257322738394	1.8996885283932	-0.958101476554789	0.338666972515581	0.64971048890107	Junction	DLPFC
chr9:135777511-135778423(+)	ENSG00000107147.12	ENSG00000107147	KCNT1	0.070843765907402	2.31954163552993	0.958050108486443	0.338692836735018	0.649751523794688	Junction	DLPFC
chr19:797506-799412(+)	ENSG00000011304.18	ENSG00000011304	PTBP1	-0.0595524938146566	1.66993197439434	-0.958035466571191	0.338700209285691	0.649753346837258	Junction	DLPFC
chr3:91546554-91552668(+)				-0.111029107013135	0.176452113025328	-0.958030013717699	0.338702954952842	0.649753346837258	Junction	DLPFC
chr3:191380933-191382745(+)	ENSG00000152492.13	ENSG00000152492	CCDC50	-0.0374856687424384	2.4114175726778	-0.958020230970931	0.338707880880628	0.649753346837258	Junction	DLPFC
chr1:43443268-43443351(+)	ENSG00000198198.14	ENSG00000198198	SZT2	-0.0603155538578223	0.178342914741733	-0.958005218624829	0.338715440169758	0.649753346837258	Junction	DLPFC
chr7:33264375-33273011(+)	ENSG00000122507.20	ENSG00000122507	BBS9	-0.0473271708833303	0.966029959234861	-0.957994926305395	0.338720622808179	0.649753346837258	Junction	DLPFC
chr1:10168271-10171137(+)	ENSG00000130939.18	ENSG00000130939	UBE4B	-0.0350770310074088	2.15689706119948	-0.95799490458198	0.338720633746934	0.649753346837258	Junction	DLPFC
chr14:88620927-88621112(-)	ENSG00000165521.15	ENSG00000165521	EML5	0.0665093297947249	0.020562083736105	0.957943402582213	0.338746568051869	0.649794511810574	Junction	DLPFC
chr14:39176596-39177411(+)	ENSG00000100941.8	ENSG00000100941	PNN	0.0325697621787379	2.96400093974121	0.957917754569904	0.338759483821375	0.649810703454779	Junction	DLPFC
chr12:6905760-6906408(+)	ENSG00000010626.14	ENSG00000010626	LRRC23	-0.0602367367575619	0.468245036889053	-0.957885873241612	0.338775538992889	0.649828444783801	Junction	DLPFC
chrX:129465963-129468772(-)	ENSG00000102038.15	ENSG00000102038	SMARCA1	0.0253184319882189	3.53700519313251	0.957881616523731	0.338777682677687	0.649828444783801	Junction	DLPFC
chr20:4177578-4181802(+)	ENSG00000088826.17	ENSG00000088826	SMOX	-0.0536901821603311	1.57921751141764	-0.957846360508058	0.338795437957124	0.649853918150554	Junction	DLPFC
chr3:23203263-23208691(+)	ENSG00000182247.9	ENSG00000182247	UBE2E2	0.0430411580396884	1.39491081100649	0.957797300203393	0.338820146211469	0.649891331652131	Junction	DLPFC
chr12:53161390-53170071(-)	ENSG00000139631.18	ENSG00000139631	CSAD	-0.0611485125819101	0.401577506386389	-0.957789858947539	0.338823893954574	0.649891331652131	Junction	DLPFC
chr12:57550401-57564459(+)	ENSG00000155980.11	ENSG00000155980	KIF5A	0.134910398508655	-0.742832669465664	0.957775534143395	0.338831108629994	0.649896585724233	Junction	DLPFC
chr1:25454383-25456652(+)	ENSG00000204178.9	ENSG00000204178	TMEM57	-0.0348926430467112	2.12690001301536	-0.957747668186571	0.338845143579074	0.649914921142406	Junction	DLPFC
chr7:130537891-130542316(+)				0.107859401411838	1.30061359097563	0.957713729774874	0.338862237482722	0.649937033051719	Junction	DLPFC
chr4:55999418-55999490(+)	ENSG00000174799.10	ENSG00000174799	CEP135	-0.0781859333729938	-0.40305678130739	-0.957706429788644	0.338865914370348	0.649937033051719	Junction	DLPFC
chr15:42977948-42983896(-)	ENSG00000159459.11	ENSG00000159459	UBR1	0.0427507306477261	1.19494907039803	0.957698121435528	0.338870099187715	0.649937033051719	Junction	DLPFC
chr19:17776162-17776246(+)	ENSG00000130475.14	ENSG00000130475	FCHO1	-0.074791826089053	0.220036134030643	-0.957668698286475	0.338884919541234	0.649956873316174	Junction	DLPFC
chr4:185611981-185614830(-)	ENSG00000154556.17	ENSG00000154556	SORBS2	0.047346804135855	2.60752263070355	0.957641934109438	0.33889840094117	0.64997414507391	Junction	DLPFC
chr2:189737842-189738564(+)	ENSG00000151687.14	ENSG00000151687	ANKAR	-0.0409005397863654	1.80112101757665	-0.957620033086604	0.338909432975862	0.649980271907289	Junction	DLPFC
chr5:62362542-62363177(+)	ENSG00000068796.16	ENSG00000068796	KIF2A	-0.0313187708769019	3.91219830379814	-0.957617820490198	0.338910547522995	0.649980271907289	Junction	DLPFC
chr10:88581710-88582201(-)	ENSG00000184719.11	ENSG00000184719	RNLS	0.0612588179935287	0.344727266530706	0.957600873339111	0.338919084358688	0.649982956881993	Junction	DLPFC
chr2:127721989-127722590(-)	ENSG00000136709.11	ENSG00000136709	WDR33	-0.0431677468320441	1.19281276134633	-0.95759726982712	0.338920899583702	0.649982956881993	Junction	DLPFC
chr2:219567576-219567717(-)	ENSG00000124006.14	ENSG00000124006	OBSL1	0.0390531376805032	2.09224131682993	0.957580116090163	0.338929540654415	0.649990944487457	Junction	DLPFC
chr1:46562844-46565040(-)	ENSG00000079277.19	ENSG00000079277	MKNK1	0.044579034936291	1.02248084261281	0.95756510145395	0.338937104285147	0.649996865620678	Junction	DLPFC
chr16:74360892-74368064(-)	ENSG00000214331.8	ENSG00000214331	RP11-252A24.2	0.0663434662814089	0.574425729863624	0.95753538377753	0.33895207490066	0.650016991160092	Junction	DLPFC
chr1:116395286-116396597(+)	ENSG00000163399.15	ENSG00000163399	ATP1A1	0.0427130069728228	5.74018650556088	0.957524827281157	0.338957392957636	0.650018605456073	Junction	DLPFC
chr21:41810837-41815704(-)	ENSG00000141956.13	ENSG00000141956	PRDM15	0.0806005985772113	-0.677495449687619	0.957479643212045	0.338980155989945	0.650047746714946	Junction	DLPFC
chr17:5408910-5410702(-)	ENSG00000108559.11	ENSG00000108559	NUP88	0.0291935376669004	2.13657454564183	0.957465039383589	0.338987513382561	0.650047746714946	Junction	DLPFC
chr17:4114471-4116971(-)	ENSG00000074755.14	ENSG00000074755	ZZEF1	-0.052812035079991	1.79740036520563	-0.957443898355563	0.338998164391391	0.650047746714946	Junction	DLPFC
chr5:40834607-40835182(-)	ENSG00000145592.13	ENSG00000145592	RPL37	-0.0392727615232141	6.35071247918737	-0.957442399217275	0.338998919676716	0.650047746714946	Junction	DLPFC
chr7:67295802-67297216(-)	ENSG00000067601.7	ENSG00000067601	PMS2P4	0.0405440199121359	1.64221854726908	0.957441371218409	0.338999437596513	0.650047746714946	Junction	DLPFC
chr15:90948795-90949315(+)	ENSG00000140553.16	ENSG00000140553	UNC45A	0.0391495513997742	1.41386604949924	0.957441350991244	0.338999447787239	0.650047746714946	Junction	DLPFC
chr7:129400385-129403378(+)	ENSG00000158467.16	ENSG00000158467	AHCYL2	0.0295345946213961	3.63110576753163	0.957402693318297	0.339018924418635	0.650076509844548	Junction	DLPFC
chr12:68735345-68741812(+)	ENSG00000111581.9	ENSG00000111581	NUP107	-0.0552340436019932	0.892948657593376	-0.95738991155324	0.339025364326659	0.650080274330611	Junction	DLPFC
chr14:21230367-21230996(-)	ENSG00000092199.17	ENSG00000092199	HNRNPC	-0.0243459543079517	5.4009647333581	-0.957359373021798	0.339040751044542	0.65010119397589	Junction	DLPFC
chr19:47747032-47750177(+)	ENSG00000105373.18	ENSG00000105373	GLTSCR2	-0.033421358986598	2.75119918571535	-0.957297656063403	0.339071848262681	0.650144659236001	Junction	DLPFC
chr19:4310597-4311841(+)	ENSG00000105255.10	ENSG00000105255	FSD1	0.0544074573698737	1.94290312583386	0.957296613997046	0.339072373342648	0.650144659236001	Junction	DLPFC
chr3:180987023-180988022(-)	ENSG00000205981.6	ENSG00000205981	DNAJC19	0.036924948452972	2.52586605124927	0.957259014219926	0.339091319597723	0.650163297580696	Junction	DLPFC
chr1:174231356-174241482(+)	ENSG00000152061.23	ENSG00000152061	RABGAP1L	0.0329569241987841	2.28713183776117	0.957252641885396	0.339094530638486	0.650163297580696	Junction	DLPFC
chr8:22080245-22080411(+)	ENSG00000158856.17	ENSG00000158856	DMTN	0.0550802306677088	4.61967230176364	0.957250667188019	0.339095525699101	0.650163297580696	Junction	DLPFC
chr21:14521222-14546204(-)	ENSG00000155307.17	ENSG00000155307	SAMSN1	-0.131228687233599	-0.60897022517992	-0.957173518544527	0.339134402787501	0.650215938996569	Junction	DLPFC
chr17:73088776-73089713(-)	ENSG00000133195.11	ENSG00000133195	SLC39A11	-0.107088515751758	-1.00546862168496	-0.957169454773762	0.339136450700599	0.650215938996569	Junction	DLPFC
chrX:135547266-135549641(+)	ENSG00000165359.14	ENSG00000165359	INTS6L	-0.0432165432865939	1.65888305073405	-0.957159784075439	0.33914132422352	0.650215938996569	Junction	DLPFC
chr18:70167032-70168854(-)	ENSG00000176225.12	ENSG00000176225	RTTN	-0.079880329847994	0.218603600349632	-0.957156997839945	0.339142728347924	0.650215938996569	Junction	DLPFC
chr6:138908817-138911275(-)	ENSG00000135597.18	ENSG00000135597	REPS1	0.0290732375807789	2.87625608957358	0.957151757442443	0.339145369258323	0.650215938996569	Junction	DLPFC
chr8:52686157-52686852(-)	ENSG00000023287.12	ENSG00000023287	RB1CC1	0.07176719660183	-0.0337251367285889	0.957133799070934	0.339154419521537	0.650224705601843	Junction	DLPFC
chr4:13572843-13576837(-)	ENSG00000038219.12	ENSG00000038219	BOD1L1	-0.0925297122695763	-0.935151566437996	-0.957095306818047	0.339173818520698	0.650243832887913	Junction	DLPFC
chr17:521739-532841(-)	ENSG00000141252.19	ENSG00000141252	VPS53	-0.0410355828091571	2.24467415289366	-0.957091989140956	0.339175490568924	0.650243832887913	Junction	DLPFC
chr13:31148481-31149953(-)	ENSG00000120694.19	ENSG00000120694	HSPH1	0.0603897144505716	4.99640203398461	0.957087347803247	0.339177829726665	0.650243832887913	Junction	DLPFC
chr4:76130750-76131229(-)	ENSG00000138750.14	ENSG00000138750	NUP54	-0.0496314168042827	1.4384057700618	-0.957063198353	0.339190000819458	0.650252234831593	Junction	DLPFC
chr15:65454416-65456224(-)	ENSG00000074603.18	ENSG00000074603	DPP8	0.0347527686694261	2.34746263662321	0.957048096102309	0.339197612352892	0.650252234831593	Junction	DLPFC
chr6:130042802-130049281(+)	ENSG00000198945.7	ENSG00000198945	L3MBTL3	0.0468512217659826	0.931659406741301	0.957035128543108	0.339204148089753	0.650252234831593	Junction	DLPFC
chrX:48467786-48467871(-)	ENSG00000017483.14	ENSG00000017483	SLC38A5	-0.0901581524946528	0.0819828139274527	-0.95703464166506	0.339204393481137	0.650252234831593	Junction	DLPFC
chr6:157647369-157653524(+)	ENSG00000175048.16	ENSG00000175048	ZDHHC14	-0.0416940609443493	1.66061315408901	-0.957034228411422	0.339204601765174	0.650252234831593	Junction	DLPFC
chr4:127633181-127643520(+)	ENSG00000164066.12	ENSG00000164066	INTU	0.0417168129570903	1.52954251977956	0.957018961954081	0.339212296272736	0.65025840097884	Junction	DLPFC
chr1:52028631-52041536(-)	ENSG00000117862.11	ENSG00000117862	TXNDC12	0.0394079341011611	1.64498019996443	0.957007105808041	0.33921827201338	0.650261272189233	Junction	DLPFC
chr4:41646281-41646484(+)	ENSG00000064042.17	ENSG00000064042	LIMCH1	-0.0332252652705252	4.29155667970132	-0.956995654759316	0.339224043641057	0.650263752056558	Junction	DLPFC
chr14:23323067-23323376(+)	ENSG00000258643.5	ENSG00000258643	BCL2L2-PABPN1	0.0239772315276945	4.47124846209377	0.956933721891961	0.339255260520366	0.650315007606158	Junction	DLPFC
chr14:23346937-23347100(-)	ENSG00000092096.15	ENSG00000092096	SLC22A17	0.0334903758504524	4.67886092632739	0.956921809992885	0.339261264851727	0.65031793276016	Junction	DLPFC
chr15:82400717-82404611(+)	ENSG00000259429.5	ENSG00000259429	UBE2Q2P2	0.0564795614239854	1.07477093278064	0.956886730495084	0.339278947478508	0.650337112737165	Junction	DLPFC
chr14:73259546-73260708(+)	ENSG00000100767.15	ENSG00000100767	PAPLN	-0.0976656780779606	-0.676530212272331	-0.956845374042651	0.339299794911039	0.650337112737165	Junction	DLPFC
chr3:132689264-132690527(-)	ENSG00000274810.3	ENSG00000274810	NPHP3-ACAD11	-0.0701939493629921	0.368897656386336	-0.956843345729443	0.339300817387537	0.650337112737165	Junction	DLPFC
chr19:18145230-18145742(+)	ENSG00000099308.10	ENSG00000099308	MAST3	0.0457014399467391	2.75795313630742	0.956840653491535	0.33930217455279	0.650337112737165	Junction	DLPFC
chr17:56862252-56862611(+)	ENSG00000153933.9	ENSG00000153933	DGKE	0.0459587376222807	1.77341527605089	0.956837574173602	0.339303726850538	0.650337112737165	Junction	DLPFC
chr3:100283812-100290577(+)	ENSG00000036054.12	ENSG00000036054	TBC1D23	-0.0348963264509268	1.89666857353015	-0.956836589602215	0.339304223178281	0.650337112737165	Junction	DLPFC
chr9:112124437-112142319(-)	ENSG00000106868.16	ENSG00000106868	SUSD1	0.0394837795339008	1.49345649724425	0.956833311092604	0.339305875896018	0.650337112737165	Junction	DLPFC
chr1:24655124-24660718(+)	ENSG00000133226.16	ENSG00000133226	SRRM1	-0.0745142369627487	0.12511334471889	-0.956830453840457	0.339307316259393	0.650337112737165	Junction	DLPFC
chrX:63754677-63754920(-)	ENSG00000131089.14	ENSG00000131089	ARHGEF9	0.0813371577091433	-0.407031951515577	0.956822001789864	0.339311577027913	0.650337112737165	Junction	DLPFC
chr9:120831946-120833311(-)	ENSG00000095261.13	ENSG00000095261	PSMD5	0.0359637527381678	2.33855779222997	0.956789401759007	0.33932801137273	0.65035390716582	Junction	DLPFC
chr11:134204172-134204898(-)	ENSG00000151503.12	ENSG00000151503	NCAPD3	-0.0453126315399365	0.592869955494083	-0.956786852251465	0.33932929665344	0.65035390716582	Junction	DLPFC
chr15:78971935-78973302(-)	ENSG00000058335.15	ENSG00000058335	RASGRF1	0.0411190609574502	3.5714604456319	0.956713423421769	0.339366315602379	0.650416272752136	Junction	DLPFC
chr2:196771939-196772915(-)	ENSG00000119041.10	ENSG00000119041	GTF3C3	-0.0480996428698978	1.89716394774201	-0.956599043282947	0.339423985226725	0.65051821445068	Junction	DLPFC
chr19:17305958-17306165(+)	ENSG00000130312.6	ENSG00000130312	MRPL34	0.0606871160756242	1.24026476426083	0.956589067716671	0.339429015133084	0.650519268886574	Junction	DLPFC
chr5:82310208-82312610(+)	ENSG00000205464.11	ENSG00000205464	ATP6AP1L	0.0472719360016434	1.02811619307123	0.956546534553426	0.33945046185567	0.650550326239181	Junction	DLPFC
chr4:71447734-71450388(+)	ENSG00000080493.14	ENSG00000080493	SLC4A4	0.0522266754133644	2.96857553476321	0.956535973908255	0.339455787041076	0.650550326239181	Junction	DLPFC
chr16:81962023-81962231(+)				0.121721450325996	-0.887723061629465	0.956530276211522	0.339458660116252	0.650550326239181	Junction	DLPFC
chr10:114314051-114315559(-)	ENSG00000169129.14	ENSG00000169129	AFAP1L2	-0.0595416727954549	0.376845328028578	-0.956454498719943	0.339496872559943	0.650602112479572	Junction	DLPFC
chr17:68125481-68125584(+)				-0.03687244207741	2.38372545103155	-0.956453338482841	0.3394974576562	0.650602112479572	Junction	DLPFC
chr19:56824515-56826387(-)	ENSG00000269699.5	ENSG00000269699	ZIM2	0.0658272706245346	0.716731571825659	0.95645003575671	0.339499123192337	0.650602112479572	Junction	DLPFC
chr16:1760533-1761223(+)	ENSG00000138834.12	ENSG00000138834	MAPK8IP3	0.0255234826721508	4.43398098638613	0.956405201600768	0.339521733188848	0.650636855025739	Junction	DLPFC
chr11:1573069-1597247(+)	ENSG00000233930.3	ENSG00000233930	KRTAP5-AS1	0.103968862430242	-0.419659059266862	0.956392719605683	0.339528028068202	0.650640331862756	Junction	DLPFC
chr19:49011094-49011191(+)	ENSG00000183207.12	ENSG00000183207	RUVBL2	-0.0314213295659404	2.44501504226756	-0.956367227754984	0.339540884269332	0.650648708507376	Junction	DLPFC
chr11:83532784-83541681(-)	ENSG00000150672.16	ENSG00000150672	DLG2	0.0292889281869176	4.80236364573684	0.956366283379299	0.339541360548493	0.650648708507376	Junction	DLPFC
chr8:24332750-24335445(+)	ENSG00000042980.12	ENSG00000042980	ADAM28	-0.120696871006322	-0.652082132537147	-0.956347064764793	0.339551053210022	0.650654553925888	Junction	DLPFC
chr5:31422945-31424426(-)	ENSG00000113360.16	ENSG00000113360	DROSHA	-0.0469112008198523	2.27806452989731	-0.956340491049805	0.339554368619693	0.650654553925888	Junction	DLPFC
chr2:27258935-27262811(-)	ENSG00000115194.10	ENSG00000115194	SLC30A3	0.0849567976614652	1.43801453836216	0.956330973486865	0.339559168776548	0.650654553925888	Junction	DLPFC
chr17:28635610-28636964(-)	ENSG00000007202.14	ENSG00000007202	KIAA0100	0.0352422025386762	2.818656818204	0.95631878027617	0.339565318452893	0.650654553925888	Junction	DLPFC
chr19:16724464-16731191(+)	ENSG00000188039.13	ENSG00000188039	NWD1	0.0829068144069589	0.35060530002649	0.956311819485002	0.339568829177509	0.650654553925888	Junction	DLPFC
chrX:54815691-54815880(+)	ENSG00000102316.16	ENSG00000102316	MAGED2	0.0349667893096548	3.96573793860474	0.956306930585406	0.339571294942825	0.650654553925888	Junction	DLPFC
chr2:166227724-166228690(-)	ENSG00000169432.14	ENSG00000169432	SCN9A	-0.0793356081561945	-0.73678213042747	-0.956287868910788	0.33958090899883	0.650664389926454	Junction	DLPFC
chr11:62778336-62778868(+)	ENSG00000162227.7	ENSG00000162227	TAF6L	-0.0666927001035074	-0.174499023696101	-0.956243969758943	0.339603050894628	0.650689951100492	Junction	DLPFC
chr6:43444939-43445124(+)	ENSG00000124574.14	ENSG00000124574	ABCC10	-0.0935739761706921	-0.560293831410681	-0.956243652038545	0.339603211150131	0.650689951100492	Junction	DLPFC
chr1:51399166-51400917(-)	ENSG00000085832.16	ENSG00000085832	EPS15	0.0281548641125275	4.71862167384326	0.956234537469286	0.339607808483163	0.650690174179629	Junction	DLPFC
chr7:99909661-99919008(-)	ENSG00000146833.15	ENSG00000146833	TRIM4	-0.0782576919468492	-0.331037995148571	-0.956199819233196	0.339625320516356	0.650715141553246	Junction	DLPFC
chr2:98640229-98643922(-)	ENSG00000071073.12	ENSG00000071073	MGAT4A	0.0289418054349686	2.48956297144375	0.956170528855005	0.339640095166051	0.650734863566641	Junction	DLPFC
chr3:131025595-131026506(-)	ENSG00000034533.11	ENSG00000034533	ASTE1	-0.0862438315111853	-0.803824071523073	-0.956158737344223	0.339646043155613	0.650737673806277	Junction	DLPFC
chr3:44862528-44864196(+)	ENSG00000169964.6	ENSG00000169964	TMEM42	0.081517114803906	-0.437026617302682	0.95614542592827	0.339652757911258	0.650741953021682	Junction	DLPFC
chr1:155053494-155053909(+)	ENSG00000143537.13	ENSG00000143537	ADAM15	-0.0487911866020277	1.61234584080501	-0.956121402156616	0.339664876579692	0.650756585363724	Junction	DLPFC
chr22:43773104-43782179(-)	ENSG00000186976.14	ENSG00000186976	EFCAB6	0.0621741821129248	-0.187173286592783	0.956106183189741	0.339672553853564	0.65076084928947	Junction	DLPFC
chr8:81680784-81681497(-)	ENSG00000133731.9	ENSG00000133731	IMPA1	0.0372057866815774	3.3249418613733	0.956098139394419	0.339676611626151	0.65076084928947	Junction	DLPFC
chr8:116658981-116726015(-)	ENSG00000147677.10	ENSG00000147677	EIF3H	-0.0340005159101811	3.37111976489292	-0.956090339623938	0.339680546327787	0.65076084928947	Junction	DLPFC
chr2:196334519-196343656(-)	ENSG00000138411.10	ENSG00000138411	HECW2	0.0318418091556439	2.26379569259067	0.956040632215401	0.339705622604107	0.650790857313692	Junction	DLPFC
chr12:56245597-56247492(-)	ENSG00000139645.9	ENSG00000139645	ANKRD52	-0.0600339096910617	1.24809960498273	-0.956037689577875	0.339707107136324	0.650790857313692	Junction	DLPFC
chr8:60189986-60208749(-)	ENSG00000178538.9	ENSG00000178538	CA8	0.0614254104560492	0.691544186383867	0.956027621955755	0.339712186186059	0.650790857313692	Junction	DLPFC
chr10:133370758-133373245(-)	ENSG00000127884.4	ENSG00000127884	ECHS1	0.0499768142379539	2.23528569030661	0.956020799023312	0.339715628338801	0.650790857313692	Junction	DLPFC
chr1:6678468-6680907(-)	ENSG00000007923.15	ENSG00000007923	DNAJC11	0.0262416426293918	2.69649870676717	0.956010801486056	0.339720672112475	0.650790857313692	Junction	DLPFC
chr6:34989317-34994301(+)	ENSG00000064999.13	ENSG00000064999	ANKS1A	0.0632198509156486	0.022706844513685	0.956005990377458	0.33972309934171	0.650790857313692	Junction	DLPFC
chr17:80353667-80354018(+)	ENSG00000173821.19	ENSG00000173821	RNF213	-0.0709638589674338	1.28605058872396	-0.955980543657186	0.339735937529763	0.650806865410554	Junction	DLPFC
chr1:64550657-64582155(+)	ENSG00000158966.13	ENSG00000158966	CACHD1	0.0590252371107202	1.13651814904954	0.955967949254285	0.339742291678822	0.650810452257716	Junction	DLPFC
chr9:131519487-131520079(+)	ENSG00000130714.15	ENSG00000130714	POMT1	-0.0439867167571073	1.4185714356165	-0.955942803416299	0.339754978527658	0.650826169772124	Junction	DLPFC
chr1:160244035-160261284(-)	ENSG00000132716.18	ENSG00000132716	DCAF8	0.0255691980981651	3.20785573328439	0.955911124588621	0.339770961904988	0.650835668305594	Junction	DLPFC
chr1:54686449-54692423(+)	ENSG00000184313.19	ENSG00000184313	MROH7	-0.0733873874575617	-0.033860629546482	-0.95590657443151	0.339773257701361	0.650835668305594	Junction	DLPFC
chr17:514011-514102(-)				-0.16242718024747	-1.59184197067355	-0.955905043731519	0.339774030023198	0.650835668305594	Junction	DLPFC
chr7:135422354-135438157(-)	ENSG00000080802.18	ENSG00000080802	CNOT4	-0.035535601071988	2.38755487346427	-0.955897443569986	0.339777864736977	0.650835668305594	Junction	DLPFC
chr2:62771393-62826086(+)	ENSG00000115504.14	ENSG00000115504	EHBP1	0.0330092267892044	2.93849093939872	0.955864637034093	0.33979441782007	0.650858790024319	Junction	DLPFC
chr22:41176529-41176772(+)	ENSG00000100393.11	ENSG00000100393	EP300	-0.0397937613435048	1.82296585128397	-0.955836046271413	0.339808844188122	0.650862706247062	Junction	DLPFC
chr1:62663131-62688226(-)	ENSG00000116641.17	ENSG00000116641	DOCK7	-0.0486958938580011	0.757734304482262	-0.955822078477691	0.339815892220906	0.650862706247062	Junction	DLPFC
chr7:1480442-1480834(-)	ENSG00000164880.15	ENSG00000164880	INTS1	-0.0500308772888631	1.87478054914944	-0.955815596510487	0.339819162999732	0.650862706247062	Junction	DLPFC
chr16:18342810-18343199(-)	ENSG00000205746.9	ENSG00000205746	RP11-1212A22.1	0.110655557663825	1.25759755962671	0.955805121399111	0.339824448748508	0.650862706247062	Junction	DLPFC
chr14:102944488-102945661(-)	ENSG00000198752.10	ENSG00000198752	CDC42BPB	-0.0232176570108039	3.57843877759364	-0.955801280349249	0.33982638695831	0.650862706247062	Junction	DLPFC
chr19:11337461-11339468(-)	ENSG00000105514.7	ENSG00000105514	RAB3D	0.0800572764024127	-0.689669083542725	0.955796504351088	0.339828796956856	0.650862706247062	Junction	DLPFC
chr12:101653249-101659671(+)	ENSG00000196091.13	ENSG00000196091	MYBPC1	0.119117626524074	-0.292890738974069	0.955794570859099	0.339829772612137	0.650862706247062	Junction	DLPFC
chr6:345929-348102(+)	ENSG00000112679.14	ENSG00000112679	DUSP22	-0.0409565521396567	1.19536791943735	-0.955789524381739	0.339832319112842	0.650862706247062	Junction	DLPFC
chr3:10375645-10378251(-)	ENSG00000157087.16	ENSG00000157087	ATP2B2	0.0615824527238248	3.56149261549172	0.955779625298344	0.339837314320614	0.650863688974738	Junction	DLPFC
chr1:62448667-62450245(+)	ENSG00000162607.12	ENSG00000162607	USP1	-0.0329897388419184	2.31160677324961	-0.955727913499294	0.339863409543539	0.650900564937788	Junction	DLPFC
chr2:27099578-27099664(+)	ENSG00000138030.12	ENSG00000138030	KHK	0.0547627423040693	0.366064069672709	0.955712946959691	0.339870962319544	0.650900564937788	Junction	DLPFC
chr5:123364595-123372649(-)	ENSG00000168944.15	ENSG00000168944	CEP120	-0.0557473726026297	1.04544920508502	-0.955709149762417	0.339872878569955	0.650900564937788	Junction	DLPFC
chr11:113744041-113747530(-)	ENSG00000086827.8	ENSG00000086827	ZW10	0.0423767286780367	0.754356937020289	0.955690107741861	0.339882488204491	0.650900564937788	Junction	DLPFC
chr5:34024009-34028753(-)	ENSG00000273294.1	ENSG00000273294	C1QTNF3-AMACR	-0.0781481206552716	0.0015324255113891	-0.955666501004422	0.339894401685153	0.650900564937788	Junction	DLPFC
chr11:90210595-90211214(-)	ENSG00000110172.11	ENSG00000110172	CHORDC1	0.0661218715572986	3.30459816356415	0.95565283297053	0.339901299578557	0.650900564937788	Junction	DLPFC
chr3:20137053-20140220(+)	ENSG00000114166.7	ENSG00000114166	KAT2B	-0.0484776252231306	2.7788171226252	-0.955651546190454	0.3399019489869	0.650900564937788	Junction	DLPFC
chr1:114718746-114719578(-)	ENSG00000009307.15	ENSG00000009307	CSDE1	-0.0217034430524751	4.62805159392879	-0.955643352974826	0.339906083933338	0.650900564937788	Junction	DLPFC
chr15:62838982-62840481(+)	ENSG00000171914.15	ENSG00000171914	TLN2	0.0429151818306002	3.55611719269509	0.955630856825945	0.339912390543537	0.650900564937788	Junction	DLPFC
chr14:74494391-74494825(+)	ENSG00000165898.13	ENSG00000165898	ISCA2	0.0358597963175795	1.53801182607377	0.955630627139977	0.339912506463145	0.650900564937788	Junction	DLPFC
chr3:136260536-136261951(+)	ENSG00000114054.13	ENSG00000114054	PCCB	-0.0327585364591433	3.26063253809878	-0.955628235569834	0.339913713459911	0.650900564937788	Junction	DLPFC
chr10:73751244-73759621(+)	ENSG00000176986.15	ENSG00000176986	SEC24C	-0.0558225155706309	1.78690610972859	-0.955627802459919	0.339913932045585	0.650900564937788	Junction	DLPFC
chrX:93674275-93674680(+)	ENSG00000179083.6	ENSG00000179083	FAM133A	0.0692456137573675	-0.224798312992217	0.955626005255323	0.33991483907538	0.650900564937788	Junction	DLPFC
chr4:151099715-151100484(+)	ENSG00000145425.9	ENSG00000145425	RPS3A	0.0281893339093623	6.57879137510505	0.955599738749659	0.339928095675568	0.650907715473128	Junction	DLPFC
chr10:92952383-92954629(+)	ENSG00000138190.16	ENSG00000138190	EXOC6	0.0331766198346451	2.64061383497198	0.95559946416688	0.339928234258155	0.650907715473128	Junction	DLPFC
chr7:130945836-130984052(-)	ENSG00000231721.6	ENSG00000231721	LINC-PINT	0.0393395518354451	2.95335383173374	0.955584769781544	0.339935650602697	0.650907715473128	Junction	DLPFC
chr1:21554143-21560625(+)	ENSG00000162551.13	ENSG00000162551	ALPL	0.0789855777172002	0.0372241372277506	0.955583081177045	0.339936502858203	0.650907715473128	Junction	DLPFC
chr5:70076575-70077018(+)	ENSG00000205571.12	ENSG00000205571	SMN2	0.172009074080892	0.0902968758704544	0.955553884861945	0.33995123874668	0.650927348506182	Junction	DLPFC
chr5:55269638-55270411(-)	ENSG00000067248.9	ENSG00000067248	DHX29	-0.0403547713443226	1.41020589716231	-0.955507298944625	0.339974752321658	0.650963788022643	Junction	DLPFC
chr3:45703536-45705134(+)	ENSG00000211456.10	ENSG00000211456	SACM1L	0.0321133411092332	2.31251192827721	0.955494500338948	0.339981212418011	0.650965384459366	Junction	DLPFC
chr16:28872706-28873446(+)	ENSG00000178188.14	ENSG00000178188	SH2B1	0.0737460325316893	0.185435220491586	0.955487884718472	0.339984551683496	0.650965384459366	Junction	DLPFC
chr1:121365356-121373970(+)	ENSG00000171943.11	ENSG00000171943	SRGAP2C	-0.251619351252909	-0.420648968449765	-0.955477705148504	0.339989689910454	0.6509666393821	Junction	DLPFC
chr1:51821556-51823663(-)	ENSG00000078618.20	ENSG00000078618	NRDC	-0.0258572969631717	3.41395557052331	-0.955451634726401	0.340002849411934	0.65098325212943	Junction	DLPFC
chr3:141404032-141438242(+)	ENSG00000177311.11	ENSG00000177311	ZBTB38	0.0668127157142908	-0.0327805921526187	0.955425293609457	0.340016145884368	0.65100012668538	Junction	DLPFC
chr17:49798559-49805362(+)	ENSG00000136504.11	ENSG00000136504	KAT7	-0.0251984102205124	3.16395407683623	-0.955410559549544	0.340023583491023	0.651005783469997	Junction	DLPFC
chr12:13076144-13079788(+)	ENSG00000084444.13	ENSG00000084444	FAM234B	0.0446667714343414	2.85152500172685	0.955385208040584	0.340036380925295	0.651021701842996	Junction	DLPFC
chr11:11892107-11897596(+)	ENSG00000170242.17	ENSG00000170242	USP47	-0.0376409272854459	2.51070062004071	-0.955366037538157	0.340046058395154	0.651031646500816	Junction	DLPFC
chr10:73254056-73256368(-)	ENSG00000156042.17	ENSG00000156042	CFAP70	0.0831454361083042	-0.657994948582987	0.955345285904318	0.340056534236487	0.651043119390068	Junction	DLPFC
chr10:119915890-119917835(+)	ENSG00000107651.12	ENSG00000107651	SEC23IP	0.0405105750717712	1.27759896019905	0.955330917093733	0.340063788022231	0.65104492767099	Junction	DLPFC
chr4:108746852-108748004(-)	ENSG00000164089.8	ENSG00000164089	ETNPPL	-0.0701465090087281	3.42664416793328	-0.955325653133662	0.340066445444463	0.65104492767099	Junction	DLPFC
chr11:61546256-61547176(-)	ENSG00000011347.9	ENSG00000011347	SYT7	0.0893387624050028	-0.125387136041323	0.955314024210288	0.340072316159383	0.651047583699423	Junction	DLPFC
chr16:31884625-31885160(+)	ENSG00000185947.14	ENSG00000185947	ZNF267	-0.0449562568504	1.05447137464544	-0.955290060087168	0.340084414349652	0.651056314715324	Junction	DLPFC
chr4:119259926-119260506(+)	ENSG00000145390.11	ENSG00000145390	USP53	-0.0482511838099698	1.48634655590755	-0.955287229008029	0.340085843626759	0.651056314715324	Junction	DLPFC
chr21:46216525-46219475(-)	ENSG00000160285.14	ENSG00000160285	LSS	-0.053660220664202	2.09092557113361	-0.955265400453056	0.34009686395503	0.651068828717497	Junction	DLPFC
chr9:125543169-125559632(-)	ENSG00000119487.16	ENSG00000119487	MAPKAP1	0.02847607087346	2.9098394975522	0.955231955430271	0.340113749399974	0.651079266143139	Junction	DLPFC
chr3:13317782-13319071(-)	ENSG00000132182.11	ENSG00000132182	NUP210	0.0853838069634703	-0.69826410952453	0.955224616366689	0.340117454757551	0.651079266143139	Junction	DLPFC
chr2:240740365-240741268(-)	ENSG00000130294.14	ENSG00000130294	KIF1A	-0.0301247353462053	4.70031679245694	-0.955209098594112	0.340125289479708	0.651079266143139	Junction	DLPFC
chr17:7549522-7550119(+)	ENSG00000239697.10	ENSG00000239697	TNFSF12	0.0489273640377701	1.08869299049605	0.955201916651096	0.340128915588932	0.651079266143139	Junction	DLPFC
chr19:43553684-43554645(-)	ENSG00000073050.11	ENSG00000073050	XRCC1	0.0470115889677988	0.845616718514977	0.955186388011285	0.340136755967898	0.651079266143139	Junction	DLPFC
chr6:75191761-75192211(-)	ENSG00000111799.20	ENSG00000111799	COL12A1	0.0656002753221952	0.34399540866033	0.955185673432016	0.340137116760331	0.651079266143139	Junction	DLPFC
chr6:33202701-33202909(+)	ENSG00000112473.17	ENSG00000112473	SLC39A7	-0.0329764468999461	2.06627620337528	-0.955172232650258	0.340143903082519	0.651079266143139	Junction	DLPFC
chr16:81693185-81693438(+)	ENSG00000153815.16	ENSG00000153815	CMIP	-0.0455751562731472	2.99068407173885	-0.955169233503733	0.340145417379441	0.651079266143139	Junction	DLPFC
chr16:88824870-88826701(-)	ENSG00000141012.12	ENSG00000141012	GALNS	0.0850233776260756	-0.759308119913352	0.955167786673169	0.340146147899176	0.651079266143139	Junction	DLPFC
chr9:4986023-5021962(+)	ENSG00000096968.13	ENSG00000096968	JAK2	0.0581462214541821	0.314370827058371	0.955165798067403	0.340147151968469	0.651079266143139	Junction	DLPFC
chr1:6464454-6464551(-)	ENSG00000215788.9	ENSG00000215788	TNFRSF25	0.0854265292153407	0.648307193681703	0.955124977399177	0.340167763201898	0.651110135839512	Junction	DLPFC
chr5:146251876-146254942(+)	ENSG00000091009.7	ENSG00000091009	RBM27	-0.0389890413465839	1.65677539029141	-0.955113412538099	0.340173602695138	0.651110994410074	Junction	DLPFC
chr19:14156725-14156924(-)	ENSG00000072071.16	ENSG00000072071	ADGRL1	-0.0490480236788417	2.45278354873458	-0.955097599430569	0.340181587377488	0.651110994410074	Junction	DLPFC
chrX:148843416-148885888(+)	ENSG00000155966.13	ENSG00000155966	AFF2	0.0828974536142582	0.128217533543844	0.955097449339065	0.340181663165383	0.651110994410074	Junction	DLPFC
chr19:13228796-13230081(-)	ENSG00000141837.19	ENSG00000141837	CACNA1A	0.0961962075866114	-1.00572466888735	0.955082328081986	0.340189298618166	0.651117026618405	Junction	DLPFC
chr11:47420728-47422573(-)	ENSG00000165916.8	ENSG00000165916	PSMC3	0.0241752863130112	3.35491904003095	0.955043737872771	0.340208785177945	0.651145741203228	Junction	DLPFC
chr3:10402349-10410617(-)	ENSG00000157087.16	ENSG00000157087	ATP2B2	0.0602114893222036	4.77983223656648	0.955027720346293	0.340216873618897	0.651152639784037	Junction	DLPFC
chr19:56390097-56390374(-)	ENSG00000018869.16	ENSG00000018869	ZNF582	-0.0678325580113883	-0.458486031428554	-0.955002037058616	0.34022984328021	0.651168880393452	Junction	DLPFC
chr19:37584098-37586667(-)	ENSG00000180479.13	ENSG00000180479	ZNF571	-0.0593830096257289	0.0777521967975013	-0.954976165745175	0.340242908213313	0.651183521747471	Junction	DLPFC
chr1:169465978-169468110(-)	ENSG00000117479.12	ENSG00000117479	SLC19A2	0.0635721249738678	0.0247988439526931	0.954966333574613	0.340247873513642	0.651183521747471	Junction	DLPFC
chr3:9918076-9918334(+)	ENSG00000163702.18	ENSG00000163702	IL17RC	0.0695342862882291	-0.291458760650086	0.954960249233141	0.340250946162981	0.651183521747471	Junction	DLPFC
chr15:38508002-38511603(-)	ENSG00000172575.11	ENSG00000172575	RASGRP1	0.0504117049585629	2.65311162312746	0.954946162639399	0.340258060093077	0.651188554349224	Junction	DLPFC
chr16:87711444-87714497(-)	ENSG00000104731.13	ENSG00000104731	KLHDC4	-0.0558891051768559	0.276019011120502	-0.954909868619029	0.340276389530347	0.651209036618297	Junction	DLPFC
chr2:46978908-46993449(+)	ENSG00000068724.15	ENSG00000068724	TTC7A	-0.0613781713578779	0.637436681485729	-0.954882848424867	0.340290035853476	0.651209036618297	Junction	DLPFC
chr6:134993876-134996776(-)	ENSG00000112339.14	ENSG00000112339	HBS1L	-0.0323200341843484	3.51776482603487	-0.954882496153284	0.340290213767619	0.651209036618297	Junction	DLPFC
chr1:88860012-88860139(-)	ENSG00000137947.11	ENSG00000137947	GTF2B	0.0320729566476515	2.36660572177726	0.954880795119655	0.340291072872502	0.651209036618297	Junction	DLPFC
chr3:133046021-133229269(+)	ENSG00000144868.13	ENSG00000144868	TMEM108	-0.208521581377604	-0.661675589905552	-0.954880573405521	0.340291184849048	0.651209036618297	Junction	DLPFC
chr15:64623053-64670345(+)	ENSG00000180357.9	ENSG00000180357	ZNF609	0.0330418686110233	2.11420285080117	0.954860190892161	0.340301479122393	0.651211800785284	Junction	DLPFC
chr1:153643365-153645063(+)	ENSG00000160679.12	ENSG00000160679	CHTOP	0.0958799834405508	0.539520735246275	0.95484982435311	0.34030671486304	0.651211800785284	Junction	DLPFC
chr10:112447468-112448881(+)	ENSG00000151532.13	ENSG00000151532	VTI1A	0.0775843989323524	-0.779669960120718	0.954842413552171	0.340310457805686	0.651211800785284	Junction	DLPFC
chrX:11761583-11762129(+)	ENSG00000005302.17	ENSG00000005302	MSL3	0.0381883387944352	2.0274835769947	0.9548185099839	0.340322530862799	0.651211800785284	Junction	DLPFC
chr19:50977692-50979787(-)	ENSG00000169035.11	ENSG00000169035	KLK7	0.0802137744195762	0.79622021050185	0.95480903544196	0.340327316278429	0.651211800785284	Junction	DLPFC
chr7:117219177-117221922(+)	ENSG00000004866.19	ENSG00000004866	ST7	0.0468814833087549	1.08422611663965	0.954808788771704	0.340327440867584	0.651211800785284	Junction	DLPFC
chr5:88542071-88671035(-)	ENSG00000245526.9	ENSG00000245526	LINC00461	0.0773706250812691	0.410904607757663	0.954804981074713	0.340329364077452	0.651211800785284	Junction	DLPFC
chr2:229880129-229921270(-)	ENSG00000153827.13	ENSG00000153827	TRIP12	-0.0586321382056095	0.598979605961443	-0.954804038418195	0.34032984020001	0.651211800785284	Junction	DLPFC
chr1:109668990-109669289(+)	ENSG00000213366.12	ENSG00000213366	GSTM2	-0.0417114495988292	2.39166403573116	-0.954797802770335	0.340332989748895	0.651211800785284	Junction	DLPFC
chr11:45867753-45869505(+)	ENSG00000121671.11	ENSG00000121671	CRY2	0.0391775659471703	2.7636492431447	0.954780262843945	0.340341849050129	0.651216723870312	Junction	DLPFC
chr9:120530141-120536371(-)	ENSG00000136861.17	ENSG00000136861	CDK5RAP2	-0.0527267864393269	1.63615455248157	-0.954774424963982	0.340344797757745	0.651216723870312	Junction	DLPFC
chr17:38724977-38725556(+)	ENSG00000275023.4	ENSG00000275023	MLLT6	0.0473380312895033	2.49909775002576	0.954755900078442	0.340354154768659	0.651216723870312	Junction	DLPFC
chr16:3774694-3777612(-)	ENSG00000005339.14	ENSG00000005339	CREBBP	-0.0460617698923702	1.42846701903578	-0.954752061281033	0.340356093784841	0.651216723870312	Junction	DLPFC
chr5:150548389-150549677(+)	ENSG00000070614.14	ENSG00000070614	NDST1	-0.042874214257531	2.03331902998222	-0.954748316572061	0.340357985282832	0.651216723870312	Junction	DLPFC
chr3:46671065-46671487(-)	ENSG00000178038.16	ENSG00000178038	ALS2CL	0.0823898390421179	-0.112455374845527	0.954731729268536	0.34036636381268	0.651224174271638	Junction	DLPFC
chr14:21499601-21499763(-)	ENSG00000165819.11	ENSG00000165819	METTL3	0.0416458933191469	2.05043773653786	0.954718581422728	0.34037300510808	0.651226999447997	Junction	DLPFC
chr22:47686313-47686548(+)	ENSG00000224271.5	ENSG00000224271		0.0670061231703276	0.605540901231997	0.954706228778723	0.340379244803761	0.651226999447997	Junction	DLPFC
chr17:21011310-21012829(-)	ENSG00000124422.11	ENSG00000124422	USP22	-0.0354459932131743	4.84508386403042	-0.954702171618326	0.340381294214766	0.651226999447997	Junction	DLPFC
chr2:110179685-110201420(-)	ENSG00000144061.12	ENSG00000144061	NPHP1	0.0578337811212429	0.0542201951944395	0.954687711477911	0.340388598592707	0.651232394250951	Junction	DLPFC
chr16:28156528-28166507(-)	ENSG00000169180.11	ENSG00000169180	XPO6	-0.0277355267550246	2.6448498250452	-0.954668015667484	0.340398547872956	0.651240868265138	Junction	DLPFC
chr7:31086538-31086942(+)	ENSG00000078549.14	ENSG00000078549	ADCYAP1R1	0.032356832938426	3.54428309307461	0.954661187357057	0.340401997217409	0.651240868265138	Junction	DLPFC
chr9:34990813-34993199(+)	ENSG00000137094.14	ENSG00000137094	DNAJB5	0.106417892559126	-1.00728087978556	0.954648024143627	0.340408646723328	0.651245009818736	Junction	DLPFC
chr9:10613427-10616616(+)	ENSG00000226717.2	ENSG00000226717	PTPRD-AS2	-0.0968222923785855	-0.782029330944771	-0.954623799507537	0.340420884216654	0.651259401059927	Junction	DLPFC
chr17:7220831-7220923(+)	ENSG00000072778.19	ENSG00000072778	ACADVL	-0.0304541730815959	4.02155598826859	-0.954615377631582	0.340425138739066	0.651259401059927	Junction	DLPFC
chr1:150939975-150941328(+)	ENSG00000143379.12	ENSG00000143379	SETDB1	-0.0380575254845929	1.36412595276666	-0.954600227070129	0.340432792512293	0.651263796547569	Junction	DLPFC
chr1:55142796-55142978(-)	ENSG00000162402.13	ENSG00000162402	USP24	-0.0374373765495873	1.88825555261959	-0.954587054533804	0.340439447115124	0.651263796547569	Junction	DLPFC
chr20:49090840-49090936(+)	ENSG00000124207.16	ENSG00000124207	CSE1L	-0.0274476420712573	3.36834175547512	-0.954580767316529	0.340442623369229	0.651263796547569	Junction	DLPFC
chr12:111721740-111727961(+)	ENSG00000111271.14	ENSG00000111271	ACAD10	-0.0609390062687141	0.3798903482964	-0.954575319139259	0.340445375762158	0.651263796547569	Junction	DLPFC
chr9:136447910-136448083(-)	ENSG00000148396.18	ENSG00000148396	SEC16A	-0.0414504179516805	1.4565880426898	-0.954477571306458	0.340494759929595	0.651315279990831	Junction	DLPFC
chr6:88147807-88165802(-)	ENSG00000118432.12	ENSG00000118432	CNR1	0.0883777875321839	0.353569308064531	0.954470403223066	0.340498381570606	0.651315279990831	Junction	DLPFC
chr4:183684224-183684304(+)	ENSG00000168538.15	ENSG00000168538	TRAPPC11	0.0264628015581119	2.86295668921202	0.954464548840911	0.340501339488525	0.651315279990831	Junction	DLPFC
chr9:110482493-110483585(-)	ENSG00000165124.17	ENSG00000165124	SVEP1	-0.0909708925381328	-0.256942844371862	-0.954458108262903	0.340504593600129	0.651315279990831	Junction	DLPFC
chr12:56746855-56746925(-)	ENSG00000198056.13	ENSG00000198056	PRIM1	0.0611379711460854	0.374944502119467	0.954450233682803	0.340508572270608	0.651315279990831	Junction	DLPFC
chr13:49145936-49167243(+)	ENSG00000102531.16	ENSG00000102531	FNDC3A	-0.0300464634072696	2.47852227362538	-0.954448505122081	0.340509445638452	0.651315279990831	Junction	DLPFC
chr8:98193091-98194727(-)	ENSG00000104361.9	ENSG00000104361	NIPAL2	0.067026779456602	1.61635739796454	0.954440834932861	0.340513321074581	0.651315279990831	Junction	DLPFC
chr11:120875244-120898531(+)	ENSG00000149403.11	ENSG00000149403	GRIK4	-0.0562175943902057	0.484975305327476	-0.954432204587278	0.340517681672783	0.651315279990831	Junction	DLPFC
chr20:38569997-38570768(+)	ENSG00000170471.14	ENSG00000170471	RALGAPB	-0.0343764509621955	1.62398285662765	-0.954419897814055	0.340523899897651	0.651315279990831	Junction	DLPFC
chr2:219302838-219303734(-)	ENSG00000054356.13	ENSG00000054356	PTPRN	0.0643045678134214	4.2592616125033	0.954411223979116	0.340528282557126	0.651315279990831	Junction	DLPFC
chr11:118786519-118791097(-)	ENSG00000110367.11	ENSG00000110367	DDX6	0.0326487508118128	2.81062894820528	0.954410350151543	0.340528724081108	0.651315279990831	Junction	DLPFC
chr21:44406766-44413890(+)	ENSG00000142185.16	ENSG00000142185	TRPM2	0.0597908285871448	0.933740969163615	0.954409467915191	0.340529169854217	0.651315279990831	Junction	DLPFC
chr1:55121507-55123446(-)	ENSG00000162402.13	ENSG00000162402	USP24	0.0351722101757459	1.62213801777582	0.9544066449336	0.3405305962424	0.651315279990831	Junction	DLPFC
chr6:34792295-34821652(+)	ENSG00000065060.16	ENSG00000065060	UHRF1BP1	-0.0647558909072393	-0.166083327767415	-0.95439708050932	0.340535428956319	0.651315944634937	Junction	DLPFC
chrX:47176587-47179102(+)	ENSG00000182872.15	ENSG00000182872	RBM10	0.0414396824426014	1.41700353076487	0.954380382788079	0.340543866089498	0.651323503066452	Junction	DLPFC
chr10:95961970-95965895(+)	ENSG00000188649.12	ENSG00000188649	CC2D2B	-0.0831910187956965	-0.535662601633412	-0.954351887035679	0.340558264919184	0.651334767447656	Junction	DLPFC
chr5:131431350-131433429(-)	ENSG00000158987.20	ENSG00000158987	RAPGEF6	-0.0563769879028035	1.59785538669738	-0.954347897945214	0.34056028062749	0.651334767447656	Junction	DLPFC
chr18:246456-247848(-)	ENSG00000079134.11	ENSG00000079134	THOC1	-0.0509120030250971	1.61608961087529	-0.954335374638345	0.340566608769919	0.651334767447656	Junction	DLPFC
chr1:204243264-204244863(-)	ENSG00000143850.13	ENSG00000143850	PLEKHA6	0.0678450487804291	1.31885552726871	0.954308445879916	0.340580216376069	0.651334767447656	Junction	DLPFC
chr4:70959041-70969930(+)	ENSG00000173542.8	ENSG00000173542	MOB1B	-0.0293076293976195	2.26450114892537	-0.95430732800082	0.340580781268882	0.651334767447656	Junction	DLPFC
chr12:122856549-122856624(+)	ENSG00000130787.13	ENSG00000130787	HIP1R	-0.0550405539402487	2.78214960038297	-0.954303285771793	0.340582823915314	0.651334767447656	Junction	DLPFC
chr2:179123830-179124363(-)	ENSG00000187231.13	ENSG00000187231	SESTD1	-0.0363469888809219	2.67716208921529	-0.954276741633108	0.340596237574298	0.651334767447656	Junction	DLPFC
chrM:2194-2225(+)				0.292300957500818	-2.95143176324144	0.954270256141669	0.340599514966076	0.651334767447656	Junction	DLPFC
chr10:99659589-99659861(+)	ENSG00000198018.6	ENSG00000198018	ENTPD7	0.0795004841105005	-0.519275786773372	0.954266732669635	0.340601295533292	0.651334767447656	Junction	DLPFC
chr9:79627449-79652589(+)	ENSG00000106829.18	ENSG00000106829	TLE4	-0.0898943038881987	0.33844382831803	-0.954258959635853	0.340605223614345	0.651334767447656	Junction	DLPFC
chr14:64803781-64804938(-)	ENSG00000070182.18	ENSG00000070182	SPTB	0.0565305354240805	1.37534158726791	0.954256424564269	0.340606504712038	0.651334767447656	Junction	DLPFC
chr19:18904853-18905575(-)	ENSG00000105669.13	ENSG00000105669	COPE	-0.0277464627835588	2.88061648935817	-0.954245484460645	0.340612033325801	0.651334767447656	Junction	DLPFC
chr9:104812723-104814117(-)	ENSG00000165029.15	ENSG00000165029	ABCA1	-0.0786745092336812	-0.168752292117659	-0.954244670353676	0.340612444739476	0.651334767447656	Junction	DLPFC
chr17:62672153-62674062(+)	ENSG00000011028.13	ENSG00000011028	MRC2	-0.0888470205634232	-0.646084688495907	-0.954241280573738	0.340614157787852	0.651334767447656	Junction	DLPFC
chr5:149513210-149517793(-)	ENSG00000113712.16	ENSG00000113712	CSNK1A1	-0.0271394392807699	3.24055638587268	-0.954227850446148	0.340620944848769	0.651334767447656	Junction	DLPFC
chr5:140653145-140653937(+)	ENSG00000113141.16	ENSG00000113141	IK	0.0286579259438504	3.35485646027211	0.954217376284701	0.340626238140459	0.651334767447656	Junction	DLPFC
chr5:163517675-163518192(+)	ENSG00000038274.16	ENSG00000038274	MAT2B	0.0282842548114944	3.87840882448333	0.95419488796778	0.340637603164211	0.651334767447656	Junction	DLPFC
chr10:110894199-110894411(+)	ENSG00000150593.16	ENSG00000150593	PDCD4	-0.0477327746185527	2.28017464086793	-0.954181863649947	0.340644185434936	0.651334767447656	Junction	DLPFC
chr6:13616522-13617769(+)	ENSG00000225921.6	ENSG00000225921	NOL7	0.0318476685086537	2.71715288389746	0.954181435012829	0.340644402062302	0.651334767447656	Junction	DLPFC
chr6:31962055-31962438(+)	ENSG00000204351.11	ENSG00000204351	SKIV2L	-0.0360893813044527	2.06581328464079	-0.954177955451354	0.340646160588598	0.651334767447656	Junction	DLPFC
chr17:36325484-36325645(+)	ENSG00000260287.4	ENSG00000260287	TBC1D3G	0.201533248182086	-1.41069754746916	0.954176323735784	0.34064698523899	0.651334767447656	Junction	DLPFC
chr6:151037118-151092466(+)	ENSG00000120254.15	ENSG00000120254	MTHFD1L	0.0615817801266176	0.0147127418679558	0.954167596017165	0.340651396149994	0.651334767447656	Junction	DLPFC
chr11:65852959-65853281(+)	ENSG00000172803.17	ENSG00000172803	SNX32	0.0650369209648127	0.337718190733067	0.954157745138881	0.340656374739996	0.651334767447656	Junction	DLPFC
chr16:2912155-2914175(+)	ENSG00000059122.16	ENSG00000059122	FLYWCH1	0.0608103290243621	0.760284666410472	0.95415513085283	0.340657695996379	0.651334767447656	Junction	DLPFC
chr6:111714444-111719804(-)	ENSG00000010810.17	ENSG00000010810	FYN	-0.0256738489268946	4.01259869249627	-0.954146833942925	0.340661889264461	0.651334767447656	Junction	DLPFC
chr6:158489733-158493572(+)	ENSG00000130338.12	ENSG00000130338	TULP4	-0.0356379332286082	2.05851747027611	-0.95412125285364	0.340674818186262	0.651350911088726	Junction	DLPFC
chr18:23352290-23356593(-)	ENSG00000134490.13	ENSG00000134490	TMEM241	0.0585563566671084	1.03510043100963	0.954102237915044	0.340684428718601	0.65135883181538	Junction	DLPFC
chr9:112297917-112333469(-)	ENSG00000119314.15	ENSG00000119314	PTBP3	0.0526970363738563	0.301340461848549	0.954095306638543	0.340687931968499	0.65135883181538	Junction	DLPFC
chr3:3777804-3779240(-)	ENSG00000144455.13	ENSG00000144455	SUMF1	-0.0662722492774723	0.255605904072347	-0.954073767663215	0.340698818482433	0.651367797389512	Junction	DLPFC
chr8:37737008-37737907(+)	ENSG00000147475.14	ENSG00000147475	ERLIN2	0.0819701372496529	-0.389021524878439	0.954068279373402	0.34070159248227	0.651367797389512	Junction	DLPFC
chr21:41918228-41918855(-)	ENSG00000157617.16	ENSG00000157617	C2CD2	-0.0551818122958937	0.977399183394872	-0.954052365424118	0.34070963610698	0.651374089673241	Junction	DLPFC
chr6:73192692-73194451(+)	ENSG00000185760.15	ENSG00000185760	KCNQ5	0.0629266531189436	3.17439180485104	0.954034350253537	0.340718741930719	0.651374089673241	Junction	DLPFC
chr1:151874929-151877000(-)	ENSG00000159445.12	ENSG00000159445	THEM4	-0.0553507340390914	0.687527564610325	-0.954031121460935	0.340720373950477	0.651374089673241	Junction	DLPFC
chr2:233452061-233454762(+)	ENSG00000077044.10	ENSG00000077044	DGKD	-0.0416354413337873	1.23457614294432	-0.954026270028167	0.340722826156498	0.651374089673241	Junction	DLPFC
chr8:22618496-22618616(+)	ENSG00000158941.16	ENSG00000158941	CCAR2	0.0297637803399112	2.57095461633462	0.954014020674633	0.340729017767311	0.651377351054006	Junction	DLPFC
chr13:51584825-51660595(+)	ENSG00000139668.8	ENSG00000139668	WDFY2	-0.0771619280106356	-0.212760769117667	-0.953999024969037	0.340736597659558	0.651383266314754	Junction	DLPFC
chr15:84748665-84764706(+)	ENSG00000166716.9	ENSG00000166716	ZNF592	-0.079333239976167	-0.563727947298026	-0.953980400054844	0.340746012162023	0.651383638479627	Junction	DLPFC
chr10:100986976-100987089(-)	ENSG00000055950.16	ENSG00000055950	MRPL43	0.051719529388374	1.36279045015169	0.953979388638233	0.340746523416641	0.651383638479627	Junction	DLPFC
chr8:99170164-99192875(+)	ENSG00000132549.18	ENSG00000132549	VPS13B	-0.0284453067296908	2.53628591315298	-0.953972017582748	0.340750249379993	0.651383638479627	Junction	DLPFC
chr3:183071358-183072365(-)	ENSG00000078070.12	ENSG00000078070	MCCC1	-0.0329045566784768	1.98035590796741	-0.953937233411245	0.340767832635907	0.651397054639879	Junction	DLPFC
chr4:41949386-41954069(+)	ENSG00000109133.12	ENSG00000109133	TMEM33	-0.0264584404231264	3.01890206340171	-0.953931233318567	0.340770865717143	0.651397054639879	Junction	DLPFC
chr16:2000257-2000408(-)	ENSG00000167962.13	ENSG00000167962	ZNF598	-0.0849089693180654	-0.756881543136782	-0.95392252997782	0.340775265336634	0.651397054639879	Junction	DLPFC
chr1:150949526-150950457(+)	ENSG00000143379.12	ENSG00000143379	SETDB1	-0.0613716401546861	0.603926994579797	-0.953905023463894	0.340784115152495	0.651397054639879	Junction	DLPFC
chr17:47820366-47821665(-)	ENSG00000006025.11	ENSG00000006025	OSBPL7	-0.0648873636187977	-0.021705425125807	-0.953898341186927	0.340787493186716	0.651397054639879	Junction	DLPFC
chr8:85215038-85217385(-)	ENSG00000176731.11	ENSG00000176731	C8orf59	0.0335689059429534	3.39660855382096	0.953896145483034	0.340788603166793	0.651397054639879	Junction	DLPFC
chr5:150238749-150245160(+)	ENSG00000070808.15	ENSG00000070808	CAMK2A	0.151791323744781	0.884800822990579	0.953896017191405	0.340788668021308	0.651397054639879	Junction	DLPFC
chr5:168494651-168495314(+)	ENSG00000113643.8	ENSG00000113643	RARS	-0.0490742388447971	2.51576135516119	-0.95388579129276	0.340793837485395	0.651398361456907	Junction	DLPFC
chr1:66719406-66729263(+)	ENSG00000118473.21	ENSG00000118473	SGIP1	0.0348016599835683	3.23919186078014	0.953844624917144	0.340814648694782	0.651421607490224	Junction	DLPFC
chr1:111421674-111422926(-)	ENSG00000085465.12	ENSG00000085465	OVGP1	-0.0874954451758222	-0.812392094701033	-0.953832973819945	0.340820538927509	0.651421607490224	Junction	DLPFC
chr19:18753586-18759550(+)	ENSG00000105662.15	ENSG00000105662	CRTC1	-0.0545270132266338	1.40121065036173	-0.953830002678383	0.340822041003841	0.651421607490224	Junction	DLPFC
chr12:6536594-6536683(+)	ENSG00000111640.14	ENSG00000111640	GAPDH	0.022240597436329	8.68343731039001	0.95382624060895	0.34082394294405	0.651421607490224	Junction	DLPFC
chr12:6548546-6548667(-)	ENSG00000010295.19	ENSG00000010295	IFFO1	0.0369482445124687	1.59676218418869	0.953811609341199	0.340831339947511	0.651421644774067	Junction	DLPFC
chr16:71184991-71186760(-)	ENSG00000157423.17	ENSG00000157423	HYDIN	-0.0623716076395602	0.0563838974277051	-0.953800721965173	0.340836844251026	0.651421644774067	Junction	DLPFC
chrX:66173802-66188358(+)	ENSG00000089472.16	ENSG00000089472	HEPH	-0.0716605435226797	0.899078642878936	-0.953798534007683	0.340837950418131	0.651421644774067	Junction	DLPFC
chr21:46635764-46636443(+)	ENSG00000160310.16	ENSG00000160310	PRMT2	-0.0855263977985693	-0.411109383293893	-0.953789846803967	0.340842342436202	0.651421644774067	Junction	DLPFC
chr2:54950780-54952593(+)	ENSG00000214595.11	ENSG00000214595	EML6	0.0694168335172548	0.47362590666765	0.953781836699698	0.340846392163141	0.651421644774067	Junction	DLPFC
chr8:67177727-67179862(+)	ENSG00000104218.14	ENSG00000104218	CSPP1	0.0432976185547969	0.941995179070865	0.953771905326326	0.34085141328311	0.651422667585658	Junction	DLPFC
chr9:97161967-97170606(-)	ENSG00000159712.10	ENSG00000159712	ANKRD18CP	0.0735551429612125	0.416432071117478	0.953748961236827	0.340863013575261	0.65143626407641	Junction	DLPFC
chr8:143929830-143929935(-)	ENSG00000178209.14	ENSG00000178209	PLEC	0.0483243136418672	1.5265003259639	0.953725433554683	0.340874909189447	0.651450424603027	Junction	DLPFC
chr8:101719649-101779923(-)	ENSG00000104490.17	ENSG00000104490	NCALD	0.128238785152967	-1.00851834600516	0.953676294238157	0.340899754926831	0.651483028252893	Junction	DLPFC
chr1:155661424-155668626(-)	ENSG00000163374.19	ENSG00000163374	YY1AP1	-0.0326279245195006	2.27585073403893	-0.953667472892731	0.340904215283761	0.651483028252893	Junction	DLPFC
chr6:47504055-47504676(+)				0.0861690939693299	-0.7658655256166	0.953665073860109	0.340905428318568	0.651483028252893	Junction	DLPFC
chr8:674048-692477(-)	ENSG00000104714.13	ENSG00000104714	ERICH1	0.0647014662344827	0.0664660859049663	0.953634703919068	0.340920784663043	0.651503800916712	Junction	DLPFC
chr19:52533010-52543265(+)	ENSG00000198482.10	ENSG00000198482	ZNF808	-0.0533316654574548	0.417909942507336	-0.953608407770751	0.340934081482588	0.651520637308196	Junction	DLPFC
chr6:145927278-145933049(-)	ENSG00000146414.15	ENSG00000146414	SHPRH	0.06778374148885	-0.369701416821403	0.953547918704445	0.340964669440963	0.651566113338868	Junction	DLPFC
chr20:33412427-33412574(-)	ENSG00000101400.5	ENSG00000101400	SNTA1	-0.0439335105777816	2.32745198625928	-0.953536170849489	0.340970610271263	0.651566113338868	Junction	DLPFC
chr10:60064289-60067934(-)	ENSG00000151150.21	ENSG00000151150	ANK3	-0.0273910926384206	4.49061791165573	-0.953534728952265	0.340971339435917	0.651566113338868	Junction	DLPFC
chr12:105046970-105049907(-)	ENSG00000136010.13	ENSG00000136010	ALDH1L2	0.0688279459132657	-0.0955162959053774	0.953482394763524	0.340997805413272	0.651603822048996	Junction	DLPFC
chr7:140127584-140129492(-)	ENSG00000006459.10	ENSG00000006459	KDM7A	-0.0514818827088332	1.63104187124394	-0.95347796196135	0.341000047190983	0.651603822048996	Junction	DLPFC
chr14:23081837-23089981(-)	ENSG00000100813.14	ENSG00000100813	ACIN1	-0.0363744919173107	1.93705788750886	-0.953464795886826	0.341006705656431	0.651605933100885	Junction	DLPFC
chr12:90593812-90675292(+)				0.106568924965753	0.099580780200229	0.953449552065463	0.341014415003111	0.651605933100885	Junction	DLPFC
chr4:1975401-1976474(+)	ENSG00000109685.17	ENSG00000109685	WHSC1	0.0504788133093845	0.912478723099416	0.953449159399051	0.341014613590067	0.651605933100885	Junction	DLPFC
chr7:94603453-94618757(-)	ENSG00000127990.15	ENSG00000127990	SGCE	-0.0329201700090506	2.66208055347478	-0.95342988644708	0.341024360776547	0.651613404676805	Junction	DLPFC
chr13:42219795-42229098(+)	ENSG00000102780.16	ENSG00000102780	DGKH	0.0493360677299624	1.68789441046879	0.953421221362989	0.34102874315221	0.651613404676805	Junction	DLPFC
chr4:7193127-7396287(+)	ENSG00000184985.16	ENSG00000184985	SORCS2	-0.0647574062687198	0.58191951653643	-0.953414810275816	0.3410319855898	0.651613404676805	Junction	DLPFC
chr10:125753846-125763300(+)	ENSG00000107938.17	ENSG00000107938	EDRF1	0.0455507668251167	1.15362709199088	0.953405520181915	0.341036684133805	0.651613808368395	Junction	DLPFC
chr6:56633038-56634131(-)	ENSG00000151914.19	ENSG00000151914	DST	-0.0399251934306537	4.81261486403293	-0.953395728183659	0.341041636565268	0.651614697142034	Junction	DLPFC
chr16:8776491-8779478(+)	ENSG00000183044.11	ENSG00000183044	ABAT	0.0309932177275346	3.9842050829645	0.95336404109484	0.341057663042732	0.651636744353345	Junction	DLPFC
chr2:151416689-151416806(+)	ENSG00000080345.17	ENSG00000080345	RIF1	-0.0308397138001924	2.75830171663154	-0.953354087056577	0.341062697627583	0.651637789764904	Junction	DLPFC
chr6:154090179-154090951(+)	ENSG00000112038.17	ENSG00000112038	OPRM1	0.070699145373831	0.457058987975866	0.953340682333031	0.341069477586424	0.651642169834024	Junction	DLPFC
chr16:31130901-31131194(+)	ENSG00000103510.19	ENSG00000103510	KAT8	0.0358073221097315	2.20592900651583	0.953302026662135	0.341089029676571	0.651658806235571	Junction	DLPFC
chr11:78571445-78574347(-)	ENSG00000137513.9	ENSG00000137513	NARS2	-0.0571845085210286	0.139730776221371	-0.953301628887405	0.341089230875309	0.651658806235571	Junction	DLPFC
chr11:57332487-57332624(-)	ENSG00000149136.8	ENSG00000149136	SSRP1	-0.0308044647315311	2.96982914515396	-0.953296850571259	0.341091647804986	0.651658806235571	Junction	DLPFC
chr19:10987004-10987665(+)	ENSG00000127616.17	ENSG00000127616	SMARCA4	0.0687386006344017	0.686884612127192	0.953280880865593	0.341099725553757	0.651665665204953	Junction	DLPFC
chr11:85111736-85154555(-)	ENSG00000150672.16	ENSG00000150672	DLG2	-0.0627333291269021	0.0452099794783198	-0.953232270892713	0.34112431406194	0.651699379646843	Junction	DLPFC
chr11:131370889-131660928(+)	ENSG00000182667.14	ENSG00000182667	NTM	-0.0722636819191509	0.715091736776182	-0.953228249371179	0.341126348329612	0.651699379646843	Junction	DLPFC
chr14:93497287-93523977(+)	ENSG00000133958.13	ENSG00000133958	UNC79	0.0395792499869616	2.52376487164515	0.953218442586594	0.341131309077972	0.651700283066472	Junction	DLPFC
chr14:21408556-21408703(-)	ENSG00000100888.12	ENSG00000100888	CHD8	-0.026537496387484	2.16598868825555	-0.953204811224791	0.341138204560455	0.651704882546957	Junction	DLPFC
chr3:149573001-149656875(-)	ENSG00000018408.14	ENSG00000018408	WWTR1	-0.104106739349048	-0.740080784919576	-0.953173810229173	0.341153886879927	0.651720850595899	Junction	DLPFC
chr11:117282271-117282403(+)	ENSG00000167257.10	ENSG00000167257	RNF214	-0.0450398864876039	0.897502295759676	-0.953162418209887	0.34115964982053	0.651720850595899	Junction	DLPFC
chr4:22442864-22444972(-)	ENSG00000152990.13	ENSG00000152990	ADGRA3	-0.0511373323987217	2.01717353268415	-0.953159035969762	0.341161360824149	0.651720850595899	Junction	DLPFC
chr5:74840174-74841544(-)	ENSG00000198780.11	ENSG00000198780	FAM169A	0.0283156300108229	3.79986865718123	0.953144957486332	0.341168482889912	0.651720850595899	Junction	DLPFC
chr2:241456923-241462522(+)	ENSG00000006607.13	ENSG00000006607	FARP2	-0.0623357876357184	-0.0035713124869773	-0.953134702651859	0.341173670696757	0.651720850595899	Junction	DLPFC
chr12:6583379-6587383(-)	ENSG00000111642.14	ENSG00000111642	CHD4	-0.0553418624777417	3.21441543918234	-0.953134163697326	0.341173943349271	0.651720850595899	Junction	DLPFC
chr4:6587169-6589044(+)	ENSG00000013288.8	ENSG00000013288	MAN2B2	0.0409922620716248	1.67601657400133	0.953116760958094	0.341182747322325	0.651720850595899	Junction	DLPFC
chr2:178779463-178779999(-)	ENSG00000155657.25	ENSG00000155657	TTN	-0.106670651701483	-0.887813322931433	-0.953109904096508	0.341186216220063	0.651720850595899	Junction	DLPFC
chr14:105145974-105146384(-)	ENSG00000184916.8	ENSG00000184916	JAG2	0.0774479649521244	-0.156215916718329	0.95310294684263	0.341189735929606	0.651720850595899	Junction	DLPFC
chr16:1493606-1494245(+)	ENSG00000100726.14	ENSG00000100726	TELO2	-0.0864914408268135	-0.848398755554381	-0.953089822314966	0.341196375757369	0.651720850595899	Junction	DLPFC
chr1:145917019-145917700(-)	ENSG00000131779.10	ENSG00000131779	PEX11B	0.0315449910870735	2.62682596181394	0.953084453641068	0.341199091846295	0.651720850595899	Junction	DLPFC
chrX:96738763-96758153(+)	ENSG00000147202.17	ENSG00000147202	DIAPH2	-0.0399677185417746	1.64902149511032	-0.953081830075458	0.341200419150724	0.651720850595899	Junction	DLPFC
chr10:70117921-70120506(-)	ENSG00000042286.14	ENSG00000042286	AIFM2	0.0659204971362947	-0.121924541800217	0.953066351694119	0.341208249982667	0.651727235590232	Junction	DLPFC
chr19:16808137-16812744(+)	ENSG00000188039.13	ENSG00000188039	NWD1	0.108543772700735	-0.863601421332469	0.953036978786282	0.341223110659459	0.651732526964195	Junction	DLPFC
chr9:124321570-124326329(+)	ENSG00000119408.16	ENSG00000119408	NEK6	0.0403212424233416	2.21147902454995	0.953026271317865	0.341228528007587	0.651732526964195	Junction	DLPFC
chr8:18063231-18064456(-)	ENSG00000104763.18	ENSG00000104763	ASAH1	-0.0287436427244306	3.67078971201916	-0.953012167466163	0.341235663809928	0.651732526964195	Junction	DLPFC
chr6:169756440-169756718(+)	ENSG00000130023.15	ENSG00000130023	ERMARD	-0.0732800433891644	-0.127906124338122	-0.953010821807469	0.341236344647005	0.651732526964195	Junction	DLPFC
chr7:76064954-76066278(+)	ENSG00000146701.11	ENSG00000146701	MDH2	0.0264503237732156	4.87176463842867	0.953003969900223	0.341239811388423	0.651732526964195	Junction	DLPFC
chr10:7763792-7766052(-)	ENSG00000151657.11	ENSG00000151657	KIN	-0.0459183807660599	1.04589892922675	-0.953002027520089	0.341240794145142	0.651732526964195	Junction	DLPFC
chr16:18896957-18925949(-)	ENSG00000157106.16	ENSG00000157106	SMG1	0.0551730385925695	0.679897276625055	0.952998780814493	0.341242436835764	0.651732526964195	Junction	DLPFC
chr17:50392503-50392738(-)	ENSG00000108829.9	ENSG00000108829	LRRC59	-0.0305462160277441	2.06490883819354	-0.952982256287277	0.341250797600511	0.651739923228563	Junction	DLPFC
chr11:28113605-28211061(+)	ENSG00000169519.20	ENSG00000169519	METTL15	0.26426554833607	-0.852600147967573	0.952937844220118	0.341273269022838	0.651774268269644	Junction	DLPFC
chr17:21303235-21304425(+)	ENSG00000034152.18	ENSG00000034152	MAP2K3	-0.0815312141260353	-0.647296327183396	-0.952903146279687	0.341290825996009	0.651784593465666	Junction	DLPFC
chr14:30615540-30616277(+)	ENSG00000092140.14	ENSG00000092140	G2E3	0.0369336054701565	1.5270276616301	0.952896825387555	0.341294024396308	0.651784593465666	Junction	DLPFC
chr1:155611109-155611215(+)	ENSG00000125459.14	ENSG00000125459	MSTO1	0.0571203165722121	0.732748805386403	0.952883865557112	0.341300582189982	0.651784593465666	Junction	DLPFC
chr6:87606022-87607672(+)	ENSG00000135336.14	ENSG00000135336	ORC3	-0.0493422258631554	2.16455208603359	-0.952875766864236	0.341304680244361	0.651784593465666	Junction	DLPFC
chr1:177964280-177965046(-)	ENSG00000254154.8	ENSG00000254154	RP4-798P15.3	0.0918985752336134	-0.997815519577541	0.952870979609711	0.341307102678469	0.651784593465666	Junction	DLPFC
chr19:5071060-5077366(+)	ENSG00000127663.14	ENSG00000127663	KDM4B	-0.048208803121859	0.725018329101753	-0.95286117409438	0.341312064474389	0.651784593465666	Junction	DLPFC
chr2:206127973-206130087(-)	ENSG00000023228.13	ENSG00000023228	NDUFS1	0.0213085987420082	4.78867235565293	0.952859867034227	0.341312725877677	0.651784593465666	Junction	DLPFC
chr2:219565515-219566829(-)	ENSG00000124006.14	ENSG00000124006	OBSL1	0.037356393653641	1.95187873327508	0.952854160339226	0.341315613609694	0.651784593465666	Junction	DLPFC
chr1:31665619-31665881(-)	ENSG00000084636.17	ENSG00000084636	COL16A1	0.0544563334615112	2.0575326712761	0.9528473272634	0.341319071339561	0.651784593465666	Junction	DLPFC
chr5:119526024-119527132(+)	ENSG00000133835.14	ENSG00000133835	HSD17B4	-0.0307022047151193	4.14717591303042	-0.952815768609025	0.341335041204531	0.651806518159967	Junction	DLPFC
chr3:187725079-187725498(-)	ENSG00000113916.17	ENSG00000113916	BCL6	-0.056594373449358	2.32827146473843	-0.952785344369072	0.341350437467926	0.651823851206064	Junction	DLPFC
chr14:57232750-57233742(-)	ENSG00000070367.15	ENSG00000070367	EXOC5	0.0235454557830184	3.72684862867761	0.952780091938607	0.341353095518804	0.651823851206064	Junction	DLPFC
chr3:71041533-71046941(-)	ENSG00000114861.18	ENSG00000114861	FOXP1	-0.0301324886721679	2.85011976761757	-0.95276913137028	0.341358642279211	0.651825608936377	Junction	DLPFC
chr16:88611537-88622196(+)	ENSG00000158545.15	ENSG00000158545	ZC3H18	0.0568420344170171	0.707445314770871	0.95276053336084	0.341362993471721	0.651825608936377	Junction	DLPFC
chr17:82027012-82027385(+)	ENSG00000169683.7	ENSG00000169683	LRRC45	-0.0577542240991047	0.114060700477503	-0.952734011456261	0.341376415630026	0.651834209298463	Junction	DLPFC
chr1:179293937-179302676(+)	ENSG00000057252.12	ENSG00000057252	SOAT1	-0.0569887809863731	0.601935140537991	-0.952733893998223	0.341376475073735	0.651834209298463	Junction	DLPFC
chr6:85640565-85642796(-)	ENSG00000135316.17	ENSG00000135316	SYNCRIP	-0.0491406329892361	0.843843941766684	-0.952673173418995	0.341407205717372	0.651884315613559	Junction	DLPFC
chr12:93487661-93501175(+)	ENSG00000198015.12	ENSG00000198015	MRPL42	0.028057914875069	2.98290365623257	0.95265609646855	0.341415848670688	0.651892246839247	Junction	DLPFC
chr19:326599-327132(-)	ENSG00000105556.11	ENSG00000105556	MIER2	0.0515397414702825	0.195471406007946	0.95264246938071	0.341422745687073	0.651896844244914	Junction	DLPFC
chr13:71573013-71630555(-)	ENSG00000276644.4	ENSG00000276644	DACH1	0.0698075008280428	0.146605113432568	0.952626080690523	0.341431040539397	0.651904110458063	Junction	DLPFC
chr2:232558019-232564246(+)	ENSG00000135930.13	ENSG00000135930	EIF4E2	0.0343963230024627	2.02019095057165	0.952590935210801	0.341448829253362	0.651929493584996	Junction	DLPFC
chr2:61184801-61185501(+)	ENSG00000173209.22	ENSG00000173209	AHSA2	-0.0584124316440888	2.22932989749735	-0.952582075423	0.341453313685967	0.651929493584996	Junction	DLPFC
chr11:18333229-18335753(+)	ENSG00000110768.11	ENSG00000110768	GTF2H1	0.0316390651199902	2.68132491553936	0.952534933632622	0.341477175411202	0.651966480188308	Junction	DLPFC
chr4:122947489-122979231(+)	ENSG00000145375.7	ENSG00000145375	SPATA5	-0.0528836514772705	0.663857053783863	-0.952467357320531	0.341511382332583	0.652022088224835	Junction	DLPFC
chr1:177171733-177209596(+)	ENSG00000198797.6	ENSG00000198797	BRINP2	0.09220454226978	-0.683486262826937	0.952459655510395	0.341515281104997	0.652022088224835	Junction	DLPFC
chr5:134174023-134174461(-)	ENSG00000113558.18	ENSG00000113558	SKP1	0.0815959183640596	-0.387974912052782	0.952439257645122	0.34152560695016	0.652033229745343	Junction	DLPFC
chr13:36993673-36994988(-)	ENSG00000120697.8	ENSG00000120697	ALG5	-0.0571657930923968	1.55723257856583	-0.952410437198746	0.341540196831993	0.652036470828478	Junction	DLPFC
chr16:2175418-2175499(+)	ENSG00000131653.12	ENSG00000131653	TRAF7	0.0415903501235958	1.61518217443792	0.952405566322444	0.341542662673405	0.652036470828478	Junction	DLPFC
chr17:20342495-20350937(+)	ENSG00000154898.15	ENSG00000154898	CCDC144CP	-0.146011548265135	0.745775403948186	-0.95240272869337	0.34154409920526	0.652036470828478	Junction	DLPFC
chr5:87374321-87374839(+)	ENSG00000145715.14	ENSG00000145715	RASA1	0.0361070150631063	2.47858428011421	0.952400425296557	0.341545265288252	0.652036470828478	Junction	DLPFC
chr1:44308402-44313168(-)	ENSG00000117419.14	ENSG00000117419	ERI3	0.018118719553647	4.52317291518262	0.95237817809362	0.341556527953975	0.652041163447781	Junction	DLPFC
chrX:155511793-155513985(-)	ENSG00000185973.10	ENSG00000185973	TMLHE	-0.0326958411356231	2.03919943555025	-0.952377830824372	0.341556703761224	0.652041163447781	Junction	DLPFC
chr7:16301467-16308522(-)	ENSG00000214960.9	ENSG00000214960	ISPD	0.0432005344761711	1.5004840498305	0.952368027535492	0.341561666762103	0.652042066009255	Junction	DLPFC
chr13:32265617-32267169(+)	ENSG00000073910.19	ENSG00000073910	FRY	0.0374794666689632	2.30997739352024	0.952319686033751	0.341586140748651	0.652073317597689	Junction	DLPFC
chr19:17218392-17219212(+)	ENSG00000053501.12	ENSG00000053501	USE1	-0.0419273625371495	1.08162120125569	-0.952313977883981	0.341589030703909	0.652073317597689	Junction	DLPFC
chr21:46545274-46545880(+)	ENSG00000160305.17	ENSG00000160305	DIP2A	-0.0373230249632047	2.02673414821727	-0.952308056429455	0.341592028668944	0.652073317597689	Junction	DLPFC
chr3:160384647-160391545(-)	ENSG00000068885.14	ENSG00000068885	IFT80	0.0853512743220583	-0.487452236087583	0.952300214211741	0.341595999120549	0.652073317597689	Junction	DLPFC
chr17:7604081-7605644(-)	ENSG00000129245.11	ENSG00000129245	FXR2	0.0278473983269161	3.35009541359308	0.952264453164709	0.341614105026359	0.652093732683901	Junction	DLPFC
chr5:132902488-132904367(-)	ENSG00000072364.12	ENSG00000072364	AFF4	-0.0277966982747535	3.24676117784384	-0.952261352486755	0.341615674936267	0.652093732683901	Junction	DLPFC
chr16:1975950-1976055(+)	ENSG00000183751.14	ENSG00000183751	TBL3	0.0628138054749569	0.295995166079887	0.952246924178776	0.341622980220172	0.652099105483957	Junction	DLPFC
chr19:38455371-38455450(+)	ENSG00000196218.12	ENSG00000196218	RYR1	-0.084218428034716	-0.713791091751967	-0.952200123429912	0.341646676881462	0.652135766032186	Junction	DLPFC
chr19:41888279-41888751(+)	ENSG00000076928.17	ENSG00000076928	ARHGEF1	-0.0689246589126464	0.370142289995011	-0.952139669855515	0.341677287952507	0.652181930753267	Junction	DLPFC
chr5:62372552-62373686(+)	ENSG00000068796.16	ENSG00000068796	KIF2A	0.0374980378899598	3.18852123064583	0.952123731026977	0.341685358978365	0.652181930753267	Junction	DLPFC
chr18:79359463-79372824(+)	ENSG00000166377.19	ENSG00000166377	ATP9B	-0.0564053870709173	0.309116147321533	-0.952122778733815	0.341685841199786	0.652181930753267	Junction	DLPFC
chr21:46264218-46265320(-)	ENSG00000160294.10	ENSG00000160294	MCM3AP	-0.0307232598733256	1.71260253581256	-0.952116882819389	0.34168882677778	0.652181930753267	Junction	DLPFC
chr1:43617912-43618629(+)	ENSG00000142949.16	ENSG00000142949	PTPRF	-0.0331453851974835	3.13522693265069	-0.952102240341926	0.341696241520069	0.652187510890963	Junction	DLPFC
chr19:17577272-17577360(+)	ENSG00000130309.10	ENSG00000130309	COLGALT1	-0.0635068100158851	-0.0106239513657573	-0.952076848769227	0.34170909969639	0.652203480498824	Junction	DLPFC
chr14:91482194-91485631(-)	ENSG00000100796.17	ENSG00000100796	PPP4R3A	0.0295746322420048	2.90898383575428	0.952051691992144	0.341721839279913	0.652219223337583	Junction	DLPFC
chrX:13753442-13755150(+)	ENSG00000046651.14	ENSG00000046651	OFD1	-0.0665425851282075	0.857275076667357	-0.952024523314884	0.341735598047804	0.65222942458789	Junction	DLPFC
chr19:16763946-16765033(+)	ENSG00000188039.13	ENSG00000188039	NWD1	0.0881584757703832	0.0486793936439513	0.952023399647216	0.341736167103513	0.65222942458789	Junction	DLPFC
chr3:33072714-33097010(-)	ENSG00000170266.15	ENSG00000170266	GLB1	0.0513688508558322	0.584265815246277	0.951983190685604	0.341756530410306	0.652259716728468	Junction	DLPFC
chr2:189451896-189455319(+)	ENSG00000115368.9	ENSG00000115368	WDR75	-0.052412630297601	1.40334666016499	-0.951964154449554	0.341766171336956	0.652269544134013	Junction	DLPFC
chr11:9497801-9501090(+)	ENSG00000166478.9	ENSG00000166478	ZNF143	-0.0521950819146712	1.15728578025406	-0.951927650918878	0.341784659086678	0.652286999437521	Junction	DLPFC
chr2:197418589-197420427(-)	ENSG00000115524.15	ENSG00000115524	SF3B1	0.0261717977187172	4.15714890933183	0.951927191737133	0.341784891650116	0.652286999437521	Junction	DLPFC
chr12:132044716-132044799(+)	ENSG00000183495.13	ENSG00000183495	EP400	-0.0460871156655541	1.10464337333948	-0.951901693643179	0.341797805921478	0.652286999437521	Junction	DLPFC
chr10:45789492-45790355(+)	ENSG00000172661.17	ENSG00000172661	FAM21C	0.0439329400252247	1.56692987832292	0.951886734756403	0.341805382442465	0.652286999437521	Junction	DLPFC
chr18:6264039-6301902(-)	ENSG00000154655.15	ENSG00000154655	L3MBTL4	-0.0363010681703779	1.97905142660386	-0.951883923540374	0.341806806306269	0.652286999437521	Junction	DLPFC
chr5:141579197-141580743(-)	ENSG00000131504.15	ENSG00000131504	DIAPH1	0.0476749225710566	2.1545011227443	0.951881341717945	0.341808113986969	0.652286999437521	Junction	DLPFC
chr12:71770703-71773960(+)				-0.0885114693422614	-0.0687657778482528	-0.951868309275699	0.34181471490564	0.652286999437521	Junction	DLPFC
chr2:189782603-189783013(-)	ENSG00000128699.13	ENSG00000128699	ORMDL1	-0.0599459989769047	0.238792470502231	-0.951866472196889	0.341815645390766	0.652286999437521	Junction	DLPFC
chr12:56724550-56725262(-)	ENSG00000196531.10	ENSG00000196531	NACA	-0.0574691628425555	0.764066990035867	-0.951866276695026	0.341815744413057	0.652286999437521	Junction	DLPFC
chr18:70054285-70057741(-)	ENSG00000176225.12	ENSG00000176225	RTTN	-0.0807055858749292	-0.442281623273978	-0.951848866841657	0.341824562630847	0.652288942204227	Junction	DLPFC
chr9:97564169-97565847(+)	ENSG00000136842.13	ENSG00000136842	TMOD1	-0.0367084813274471	2.70142073487758	-0.951846529930619	0.34182574630447	0.652288942204227	Junction	DLPFC
chr22:40404456-40404556(+)	ENSG00000100359.20	ENSG00000100359	SGSM3	0.0333469514764981	2.65238225253937	0.951807125984189	0.341845705275122	0.65229625832336	Junction	DLPFC
chr6:109426995-109427093(-)	ENSG00000185250.15	ENSG00000185250	PPIL6	0.0389254788781803	1.14207828505512	0.951804757401321	0.341846905038605	0.65229625832336	Junction	DLPFC
chr12:25079291-25079397(+)	ENSG00000118308.15	ENSG00000118308	LRMP	0.0511478232704303	1.34900923977394	0.951799930227254	0.341849350166065	0.65229625832336	Junction	DLPFC
chr2:38569335-38569803(-)	ENSG00000143889.15	ENSG00000143889	HNRNPLL	0.0345323905116532	2.32569395625715	0.95179631447111	0.341851181676601	0.65229625832336	Junction	DLPFC
chr17:65549661-65557805(-)	ENSG00000168646.12	ENSG00000168646	AXIN2	0.0565303639128221	0.603853120247701	0.951780245423481	0.341859321303461	0.65229625832336	Junction	DLPFC
chr3:56617606-56618171(+)	ENSG00000180376.16	ENSG00000180376	CCDC66	0.0519908787831582	0.734301120575844	0.951772709343919	0.341863138677477	0.65229625832336	Junction	DLPFC
chr19:45816975-45817958(-)	ENSG00000125755.18	ENSG00000125755	SYMPK	-0.0403257371025796	1.09774524116894	-0.951769359178578	0.341864835700484	0.65229625832336	Junction	DLPFC
chr20:39025360-39028417(+)	ENSG00000101452.14	ENSG00000101452	DHX35	-0.062498801140605	-0.0941966730531583	-0.951768016234068	0.341865515969243	0.65229625832336	Junction	DLPFC
chr3:48413819-48413894(-)	ENSG00000164050.12	ENSG00000164050	PLXNB1	-0.0612403417451957	1.81014791557639	-0.951742518739271	0.341878431894388	0.652305460857225	Junction	DLPFC
chr2:109419643-109432500(+)	ENSG00000172985.10	ENSG00000172985	SH3RF3	0.0701213720714569	-0.0772045065067758	0.951740759553737	0.341879323033052	0.652305460857225	Junction	DLPFC
chr16:89524248-89526328(+)	ENSG00000197912.13	ENSG00000197912	SPG7	0.0305377719585043	2.83282334632801	0.951729949149487	0.341884799218856	0.65230733860341	Junction	DLPFC
chr5:32074644-32077461(+)	ENSG00000133401.15	ENSG00000133401	PDZD2	-0.0490209048384172	2.03835855147987	-0.951713042339003	0.341893363751219	0.652315108708047	Junction	DLPFC
chr11:61863379-61863706(+)	ENSG00000134824.13	ENSG00000134824	FADS2	-0.0433583952763426	3.82559760020177	-0.951691828515114	0.341904110294932	0.652319661119745	Junction	DLPFC
chr4:36214481-36228581(-)	ENSG00000047365.11	ENSG00000047365	ARAP2	-0.0399417704052971	4.38461498664411	-0.951690597270628	0.341904734028028	0.652319661119745	Junction	DLPFC
chr4:151716132-151716875(-)	ENSG00000059691.11	ENSG00000059691	GATB	0.0390621745751526	1.41613401919568	0.951634114748	0.341933348155337	0.652365682853508	Junction	DLPFC
chr4:168275504-168276014(-)	ENSG00000137628.16	ENSG00000137628	DDX60	-0.0930525085696992	-0.82846819377945	-0.951614819236451	0.341943123641838	0.65237576210061	Junction	DLPFC
chr14:52708523-52708763(+)	ENSG00000100519.11	ENSG00000100519	PSMC6	0.0271591659294099	3.88901443359372	0.95155571286786	0.341973069210622	0.652424322043634	Junction	DLPFC
chr6:11768384-11778606(-)	ENSG00000111863.12	ENSG00000111863	ADTRP	-0.180892534613242	-1.79606219439293	-0.951502724717167	0.341999916486125	0.652451674871566	Junction	DLPFC
chr8:102299548-102299999(-)	ENSG00000104517.12	ENSG00000104517	UBR5	-0.0368079867871299	2.14790755723892	-0.951501827392863	0.34200037114118	0.652451674871566	Junction	DLPFC
chr10:46011207-46012882(-)	ENSG00000266412.5	ENSG00000266412	NCOA4	-0.0244297498486157	3.94916825334623	-0.951500812223971	0.342000885506038	0.652451674871566	Junction	DLPFC
chrX:110067397-110109079(+)	ENSG00000157600.11	ENSG00000157600	TMEM164	-0.0455829453951212	0.831407301987632	-0.951461128248518	0.342020992936357	0.652461454761827	Junction	DLPFC
chr22:30589271-30591809(-)	ENSG00000100029.17	ENSG00000100029	PES1	-0.0367696205753339	2.31326720205859	-0.951449871560096	0.34202669671382	0.652461454761827	Junction	DLPFC
chr15:25170667-25171047(+)	ENSG00000224078.12	ENSG00000224078	SNHG14	0.0603547138373805	1.25579726660409	0.951446857368605	0.342028224018619	0.652461454761827	Junction	DLPFC
chr19:45357700-45361523(-)	ENSG00000104884.14	ENSG00000104884	ERCC2	0.0616806520795617	0.245417645245392	0.95143791695585	0.342032754192969	0.652461454761827	Junction	DLPFC
chr15:28248737-28254339(-)	ENSG00000128731.15	ENSG00000128731	HERC2	-0.0323360309671271	2.66368734782819	-0.951430160950216	0.342036684250552	0.652461454761827	Junction	DLPFC
chr9:95485875-95506406(-)	ENSG00000185920.15	ENSG00000185920	PTCH1	-0.0726640617674199	0.0683297930798649	-0.951429734949207	0.342036900111022	0.652461454761827	Junction	DLPFC
chr6:599226-610097(-)	ENSG00000112685.13	ENSG00000112685	EXOC2	0.0277883724095233	2.81019027334191	0.951421079369906	0.342041286028995	0.652461454761827	Junction	DLPFC
chr13:46345601-46349285(-)	ENSG00000102445.18	ENSG00000102445	KIAA0226L	0.0864243366728421	-0.925762063474097	0.951418768995501	0.3420424567381	0.652461454761827	Junction	DLPFC
chr11:64607501-64620293(-)	ENSG00000110076.18	ENSG00000110076	NRXN2	0.0718956123289979	0.984886298820976	0.951410724316004	0.342046533144904	0.652461454761827	Junction	DLPFC
chr1:237702060-237705212(+)	ENSG00000198626.15	ENSG00000198626	RYR2	0.0431991142187146	3.11284653086854	0.951381643106863	0.342061269460139	0.652461454761827	Junction	DLPFC
chr3:6861908-7146451(+)	ENSG00000196277.15	ENSG00000196277	GRM7	0.0663283010828635	1.8844778072408	0.951359950751416	0.342072261888597	0.652461454761827	Junction	DLPFC
chr10:43196549-43196975(-)	ENSG00000198915.11	ENSG00000198915	RASGEF1A	0.0399294243047982	2.40716062873523	0.951357556894214	0.342073474970583	0.652461454761827	Junction	DLPFC
chr19:13227528-13230081(-)	ENSG00000141837.19	ENSG00000141837	CACNA1A	0.0787363507462406	0.0913646354798061	0.951351732223893	0.342076426621274	0.652461454761827	Junction	DLPFC
chr2:182186589-182188978(-)	ENSG00000115252.18	ENSG00000115252	PDE1A	0.0396291698749653	3.18705581173425	0.951348865689745	0.342077879242972	0.652461454761827	Junction	DLPFC
chr9:35381720-35382356(+)	ENSG00000198722.14	ENSG00000198722	UNC13B	0.0390543161836992	1.87374942120633	0.951346827100168	0.342078912304575	0.652461454761827	Junction	DLPFC
chr12:56138500-56138767(+)	ENSG00000139641.12	ENSG00000139641	ESYT1	0.0473405295433672	1.21372966491128	0.951343981693076	0.342080354226813	0.652461454761827	Junction	DLPFC
chr10:119051322-119056739(-)	ENSG00000107581.12	ENSG00000107581	EIF3A	-0.0235668396946893	3.90642133043688	-0.951331797470841	0.342086528677797	0.652461454761827	Junction	DLPFC
chr20:45891763-45891915(+)	ENSG00000064601.16	ENSG00000064601	CTSA	0.0446875429225882	1.6035138194933	0.95133108888023	0.342086887763896	0.652461454761827	Junction	DLPFC
chr9:61443017-61447337(+)	ENSG00000283378.1	ENSG00000283378	CH17-296N19.1	0.172346633766753	-0.812470100860874	0.951294662757441	0.342105347429103	0.652470567847458	Junction	DLPFC
chr18:58389193-58390645(+)	ENSG00000049759.17	ENSG00000049759	NEDD4L	0.0433204438104541	2.92759422852963	0.951294579573869	0.34210538958477	0.652470567847458	Junction	DLPFC
chr5:69392014-69393154(+)	ENSG00000152942.18	ENSG00000152942	RAD17	0.0435291330315606	1.12079041429277	0.951286896124283	0.342109283408323	0.652470567847458	Junction	DLPFC
chr9:110973559-111005464(-)	ENSG00000198121.13	ENSG00000198121	LPAR1	-0.218816749498059	-1.93839027603108	-0.951286195571337	0.342109638436414	0.652470567847458	Junction	DLPFC
chrX:21851613-21853375(+)	ENSG00000012174.11	ENSG00000012174	MBTPS2	-0.0606132686413983	0.11023512567811	-0.951272254289717	0.342116703685532	0.652472075810808	Junction	DLPFC
chr8:41694804-41695176(-)	ENSG00000029534.19	ENSG00000029534	ANK1	0.0662508939545196	0.287722742013087	0.951262217434641	0.342121790283191	0.652472075810808	Junction	DLPFC
chr8:103066448-103068651(+)	ENSG00000155097.11	ENSG00000155097	ATP6V1C1	0.0392552807298845	4.49388451282851	0.951258037540036	0.342123908634583	0.652472075810808	Junction	DLPFC
chr2:127068256-127068923(-)	ENSG00000136717.14	ENSG00000136717	BIN1	0.0364372113266906	3.35838555741161	0.951244872818859	0.342130580509878	0.652476230801658	Junction	DLPFC
chr1:155732034-155736945(+)	ENSG00000132676.15	ENSG00000132676	DAP3	0.0281622001746312	2.52340507287294	0.951219911967891	0.342143230888368	0.652481146725156	Junction	DLPFC
chr6:73638500-73641690(-)	ENSG00000119899.12	ENSG00000119899	SLC17A5	0.0388346784507084	1.35139887258943	0.951217593977275	0.342144405681616	0.652481146725156	Junction	DLPFC
chr3:94095155-94126210(+)	ENSG00000178694.9	ENSG00000178694	NSUN3	-0.0518645797551717	0.641844953151232	-0.951201173704104	0.342152727802457	0.652481146725156	Junction	DLPFC
chr11:83236510-83240758(+)	ENSG00000137494.13	ENSG00000137494	ANKRD42	0.0422978633419371	1.5663009117713	0.951188543217288	0.34215912927271	0.652481146725156	Junction	DLPFC
chr5:103007658-103009750(+)	ENSG00000145730.20	ENSG00000145730	PAM	0.0420992902011115	3.27681923761058	0.951188430005038	0.34215918665207	0.652481146725156	Junction	DLPFC
chr11:3018512-3018619(-)	ENSG00000110619.16	ENSG00000110619	CARS	-0.0399647616049062	1.81213873507055	-0.951186593120574	0.342160117641003	0.652481146725156	Junction	DLPFC
chr11:64805199-64805634(-)	ENSG00000133895.14	ENSG00000133895	MEN1	-0.0513323926259769	0.498558060184428	-0.951164754868804	0.342171186056089	0.652485134595974	Junction	DLPFC
chr15:78295726-78299561(-)	ENSG00000140395.8	ENSG00000140395	WDR61	0.0479111493375536	2.16549983623422	0.951164736420502	0.342171195406453	0.652485134595974	Junction	DLPFC
chr10:106699394-106706544(-)	ENSG00000108018.15	ENSG00000108018	SORCS1	0.0394569052493239	2.42289544909796	0.951148938830907	0.342179202339173	0.652491834707505	Junction	DLPFC
chr2:206005534-206007283(-)	ENSG00000114933.15	ENSG00000114933	INO80D	-0.05113887340996	0.588647510390885	-0.951115163953583	0.342196321377876	0.652515910031868	Junction	DLPFC
chr20:56468767-56473300(+)	ENSG00000022277.12	ENSG00000022277	RTFDC1	0.0311327055462949	4.36636214025961	0.951099504777465	0.342204258530193	0.652521539433659	Junction	DLPFC
chr2:46619682-46623763(+)	ENSG00000119878.5	ENSG00000119878	CRIPT	-0.0321472831697298	3.11904949268386	-0.951088123681083	0.342210027330336	0.652521539433659	Junction	DLPFC
chr20:16044640-16049829(+)	ENSG00000172264.16	ENSG00000172264	MACROD2	0.0669293725575762	1.41303180321038	0.951082744095355	0.34221275413286	0.652521539433659	Junction	DLPFC
chr19:19120862-19120991(-)	ENSG00000064545.14	ENSG00000064545	TMEM161A	-0.0710492188176955	-0.41963426323265	-0.95106654928959	0.342220963034559	0.652528623730933	Junction	DLPFC
chr8:26338988-26339902(+)	ENSG00000221914.8	ENSG00000221914	PPP2R2A	-0.0900547889205742	-0.758169508180452	-0.95104994011048	0.342229382107196	0.652536108579607	Junction	DLPFC
chr6:4021467-4031558(+)	ENSG00000112739.16	ENSG00000112739	PRPF4B	0.0416851588305537	2.65278452943472	0.950988832499782	0.342260358257661	0.652579066640324	Junction	DLPFC
chr2:6887165-6890175(+)	ENSG00000134321.11	ENSG00000134321	RSAD2	-0.0910994529056444	-0.345074186300856	-0.950987764338526	0.342260899736897	0.652579066640324	Junction	DLPFC
chr8:41706242-41708777(-)	ENSG00000029534.19	ENSG00000029534	ANK1	0.0802359772608875	-0.0092653739275987	0.95097186146244	0.342268961391104	0.652579185838046	Junction	DLPFC
chr12:88129036-88129693(-)	ENSG00000198707.14	ENSG00000198707	CEP290	0.0527266914560397	2.15985557458485	0.950956564740786	0.342276715882161	0.652579185838046	Junction	DLPFC
chr8:17217247-17220255(+)	ENSG00000104219.12	ENSG00000104219	ZDHHC2	-0.0381972809360729	2.12206728301778	-0.950941862468161	0.342284169130694	0.652579185838046	Junction	DLPFC
chr2:218400158-218401563(+)	ENSG00000144579.7	ENSG00000144579	CTDSP1	-0.0693164022126347	-0.154514786033266	-0.950934622580517	0.342287839396269	0.652579185838046	Junction	DLPFC
chr4:75516980-75521735(+)	ENSG00000174796.12	ENSG00000174796	THAP6	0.0604210471865924	0.439441391458265	0.950919060070641	0.342295728905956	0.652579185838046	Junction	DLPFC
chr15:74837245-74837368(-)	ENSG00000140474.12	ENSG00000140474	ULK3	0.0347019438522082	2.82631418574615	0.950915596267314	0.342297484918154	0.652579185838046	Junction	DLPFC
chr10:46791042-46794726(+)	ENSG00000204177.10	ENSG00000204177	BMS1P1	0.11272769758905	-0.571075749582653	0.950905670062939	0.34230251714583	0.652579185838046	Junction	DLPFC
chr4:6228140-6232859(+)	ENSG00000249896.2	ENSG00000249896	RP11-586D19.1	0.0759771064967731	-0.137799099177105	0.950897290740501	0.342306765197128	0.652579185838046	Junction	DLPFC
chr4:2945230-2946411(-)	ENSG00000087269.15	ENSG00000087269	NOP14	-0.0558257751686877	0.344906300280554	-0.950895770457527	0.342307535936112	0.652579185838046	Junction	DLPFC
chr6:132464076-132468402(-)	ENSG00000079950.13	ENSG00000079950	STX7	0.0265070903033833	3.60525685942112	0.950866961369949	0.342322141511229	0.652579185838046	Junction	DLPFC
chr1:3845352-3847474(-)	ENSG00000116198.12	ENSG00000116198	CEP104	-0.047350408164566	1.1883232095112	-0.950863098822991	0.342324099768189	0.652579185838046	Junction	DLPFC
chr1:39317408-39318452(+)	ENSG00000127603.23	ENSG00000127603	MACF1	-0.0270273701653175	4.06671986928236	-0.95085643459289	0.342327478455997	0.652579185838046	Junction	DLPFC
chr10:66928453-67097586(+)	ENSG00000198739.10	ENSG00000198739	LRRTM3	0.0512400784906646	1.74999568417671	0.950852354753416	0.34232954689813	0.652579185838046	Junction	DLPFC
chr9:6814746-6849506(+)	ENSG00000274527.5	ENSG00000274527	RP11-146B14.1	0.0337743074390649	2.24571127037489	0.950849605823126	0.342330940585733	0.652579185838046	Junction	DLPFC
chr10:129467297-129536240(+)	ENSG00000170430.9	ENSG00000170430	MGMT	0.0534171696338043	0.669845716081531	0.950848397232505	0.342331553333514	0.652579185838046	Junction	DLPFC
chr1:192810432-192810980(+)	ENSG00000116741.7	ENSG00000116741	RGS2	0.0692428215190483	1.70255111974293	0.95084538330437	0.342333081379035	0.652579185838046	Junction	DLPFC
chr9:19358161-19360243(+)	ENSG00000137145.20	ENSG00000137145	DENND4C	-0.0398995552742719	1.54116307989449	-0.950836946561326	0.342337358786141	0.652579185838046	Junction	DLPFC
chr22:50080020-50080343(-)	ENSG00000100427.15	ENSG00000100427	MLC1	-0.0440575249886726	4.16661170996638	-0.95081194481528	0.34235003480889	0.652593205370174	Junction	DLPFC
chrX:18579969-18581890(+)	ENSG00000008086.11	ENSG00000008086	CDKL5	0.0369143536481524	3.99192954069974	0.950791228107834	0.342360538521859	0.652593205370174	Junction	DLPFC
chr1:19115638-19117220(-)	ENSG00000127481.14	ENSG00000127481	UBR4	-0.0325352102286968	2.01431053655781	-0.950790769589239	0.342360771000704	0.652593205370174	Junction	DLPFC
chr4:186163634-186165343(+)	ENSG00000109794.13	ENSG00000109794	FAM149A	0.0478042756887155	1.13149370006303	0.950786404063478	0.34236298442176	0.652593205370174	Junction	DLPFC
chr4:99034343-99035399(+)	ENSG00000164024.11	ENSG00000164024	METAP1	0.0369959976866138	1.83698538090236	0.950771641688406	0.342370469350451	0.652593205370174	Junction	DLPFC
chr4:55871959-55877916(+)	ENSG00000090989.17	ENSG00000090989	EXOC1	0.05335521526012	2.05284269138997	0.950765791895491	0.342373435384831	0.652593205370174	Junction	DLPFC
chr11:66061999-66063008(+)	ENSG00000087365.15	ENSG00000087365	SF3B2	-0.0255321116888168	3.38665891251229	-0.950760395823944	0.34237617138242	0.652593205370174	Junction	DLPFC
chr1:165667451-165668925(-)	ENSG00000143149.12	ENSG00000143149	ALDH9A1	-0.0361475710240892	3.37431404403685	-0.950732705354204	0.342390211642957	0.652611400959761	Junction	DLPFC
chr13:32225037-32225788(+)	ENSG00000073910.19	ENSG00000073910	FRY	0.0425852523645877	2.21897050789894	0.950716967361788	0.342398191647591	0.65261804509842	Junction	DLPFC
chr17:38780605-38786822(-)	ENSG00000276293.4	ENSG00000276293	PIP4K2B	0.0720152970170373	-0.192609478927017	0.95069307422232	0.342410306976638	0.652625688530495	Junction	DLPFC
chr9:70639195-70640559(-)	ENSG00000083067.22	ENSG00000083067	TRPM3	-0.049200650045724	0.989796006379876	-0.950691332270006	0.342411190267122	0.652625688530495	Junction	DLPFC
chr6:7405022-7405248(+)	ENSG00000124784.8	ENSG00000124784	RIOK1	0.054051546258673	0.667420127500901	0.95066386629059	0.342425117614593	0.652643667532293	Junction	DLPFC
chr1:206609460-206611183(-)	ENSG00000143486.15	ENSG00000143486	EIF2D	-0.0362833670016119	1.41101994785507	-0.950633401703345	0.342440565910551	0.652664544869273	Junction	DLPFC
chr3:138571158-138571265(-)	ENSG00000114107.8	ENSG00000114107	CEP70	-0.0336216337089514	2.97558260021915	-0.950609319931494	0.342452777859589	0.652673366762438	Junction	DLPFC
chr1:236588044-236590846(-)	ENSG00000119285.10	ENSG00000119285	HEATR1	-0.0513246327833614	1.14626254880588	-0.95060647486566	0.342454220620694	0.652673366762438	Junction	DLPFC
chr1:55172521-55176375(-)	ENSG00000162402.13	ENSG00000162402	USP24	-0.0353022009145924	2.63341173129319	-0.950590919950159	0.34246210874164	0.652673366762438	Junction	DLPFC
chr4:26739974-26742507(+)	ENSG00000109680.10	ENSG00000109680	TBC1D19	0.0321466498335005	1.97249099949148	0.950585785563907	0.342464712488225	0.652673366762438	Junction	DLPFC
chr16:67883178-67883567(+)	ENSG00000038358.14	ENSG00000038358	EDC4	-0.0401170737264667	1.74867462783901	-0.950579958737414	0.342467667400049	0.652673366762438	Junction	DLPFC
chr17:16080510-16080606(-)	ENSG00000141027.20	ENSG00000141027	NCOR1	0.0249506895420336	3.13223574626501	0.95056149272836	0.342477032027391	0.652681135545802	Junction	DLPFC
chr1:145978097-145978360(-)	ENSG00000121851.12	ENSG00000121851	POLR3GL	0.131079101517334	-0.747616916522244	0.9505541948487	0.342480733030693	0.652681135545802	Junction	DLPFC
chr6:36968975-36970038(-)	ENSG00000137409.19	ENSG00000137409	MTCH1	0.0291594731393169	5.638125317892	0.950520117625361	0.342498015091067	0.65269672804453	Junction	DLPFC
chr13:21514419-21515533(-)	ENSG00000165487.13	ENSG00000165487	MICU2	0.071483467009527	0.904150166542573	0.950504852454876	0.342505756912742	0.65269672804453	Junction	DLPFC
chr21:29034941-29036270(+)	ENSG00000156256.14	ENSG00000156256	USP16	-0.0496347927775642	2.19854576992064	-0.950493198305054	0.342511667459526	0.65269672804453	Junction	DLPFC
chr17:9676882-9680230(+)	ENSG00000154914.16	ENSG00000154914	USP43	0.0685712647655145	0.0181836016748189	0.950488542888344	0.342514028530219	0.65269672804453	Junction	DLPFC
chr16:55525648-55528376(+)	ENSG00000087253.12	ENSG00000087253	LPCAT2	-0.101633525131757	-0.318047682105772	-0.950487346033686	0.342514635536314	0.65269672804453	Junction	DLPFC
chr13:19751468-19759322(-)	ENSG00000121390.18	ENSG00000121390	PSPC1	0.023616167642378	3.81450087546866	0.950480544431454	0.342518085102794	0.65269672804453	Junction	DLPFC
chr9:127808312-127808557(+)	ENSG00000136877.14	ENSG00000136877	FPGS	-0.0738931760647099	0.0248102644715326	-0.950476023628504	0.342520377929355	0.65269672804453	Junction	DLPFC
chr7:108178106-108180222(-)	ENSG00000091129.19	ENSG00000091129	NRCAM	0.263635303115999	-2.75294347296896	0.95044930307864	0.342533930056489	0.652702761282002	Junction	DLPFC
chr3:12600280-12600387(-)	ENSG00000132155.11	ENSG00000132155	RAF1	0.0263928028218192	2.85460608476311	0.950447389536784	0.342534900579761	0.652702761282002	Junction	DLPFC
chr12:57751091-57751206(-)	ENSG00000135446.16	ENSG00000135446	CDK4	-0.0450334948094226	1.24724312088893	-0.950441914582425	0.342537677414386	0.652702761282002	Junction	DLPFC
chr1:144054654-144055292(+)	ENSG00000270872.2	ENSG00000270872	SRGAP2D	0.244990519429313	0.0321467123396111	0.950426241356197	0.342545626776506	0.652702761282002	Junction	DLPFC
chr12:57289041-57292571(-)	ENSG00000179912.20	ENSG00000179912	R3HDM2	0.0328063992455669	2.20606569155721	0.950425470292022	0.34254601785848	0.652702761282002	Junction	DLPFC
chr17:20415680-20416491(+)	ENSG00000189423.11	ENSG00000189423	USP32P3	0.076054424416436	0.358534894919569	0.950416136130246	0.342550752146583	0.652702947974612	Junction	DLPFC
chr10:110119565-110122109(+)	ENSG00000148700.14	ENSG00000148700	ADD3	-0.0355352550311969	4.18939132661322	-0.950407553354017	0.342555105368911	0.652702947974612	Junction	DLPFC
chr5:150027118-150030740(+)	ENSG00000113716.12	ENSG00000113716	HMGXB3	-0.0461577151892103	0.639648361107171	-0.950394591175753	0.342561679910786	0.652703020555097	Junction	DLPFC
chr17:82183933-82188218(-)	ENSG00000176155.18	ENSG00000176155	CCDC57	0.104090379983315	0.387628360191485	0.950389754788197	0.342564132993969	0.652703020555097	Junction	DLPFC
chr13:94579954-94581090(-)	ENSG00000088451.10	ENSG00000088451	TGDS	-0.0750707158774871	-0.402489365933808	-0.95036087126357	0.342578783355079	0.65272237021747	Junction	DLPFC
chr6:37435763-37443998(+)	ENSG00000137200.12	ENSG00000137200	CMTR1	0.0318874533826995	2.1541443981896	0.950336718052481	0.342591034705612	0.652730412871174	Junction	DLPFC
chr13:114302026-114304788(+)	ENSG00000169062.14	ENSG00000169062	UPF3A	0.0332299559352492	2.73035472862016	0.950328623426086	0.342595140645193	0.652730412871174	Junction	DLPFC
chr6:111313490-111315266(-)	ENSG00000009413.15	ENSG00000009413	REV3L	0.0476793631451766	1.88010808630714	0.950325964494013	0.342596489375784	0.652730412871174	Junction	DLPFC
chr9:125237155-125238140(-)	ENSG00000044574.7	ENSG00000044574	HSPA5	-0.047657343727374	4.08962911521861	-0.950309255328823	0.342604965098023	0.652732105269592	Junction	DLPFC
chr3:48679888-48680058(-)	ENSG00000213672.7	ENSG00000213672	NCKIPSD	-0.0359508198599424	2.43280949030315	-0.950306490454927	0.342606367592989	0.652732105269592	Junction	DLPFC
chr1:39957222-39958700(+)	ENSG00000168389.17	ENSG00000168389	MFSD2A	-0.0741101383219327	0.137769183495422	-0.95028558941891	0.342616969858635	0.652743740715181	Junction	DLPFC
chr17:77488322-77488726(+)	ENSG00000184640.17	ENSG00000184640	SEPT9	-0.0316552469908209	3.4431595773621	-0.950260542029385	0.342629675682242	0.652759383439441	Junction	DLPFC
chr1:11081239-11082687(-)	ENSG00000171824.13	ENSG00000171824	EXOSC10	-0.0394202963801348	2.03882651576351	-0.950234040387973	0.342643119535556	0.652776431788782	Junction	DLPFC
chr1:211312962-211313423(+)	ENSG00000117625.13	ENSG00000117625	RCOR3	-0.0421410606143339	1.86144832908307	-0.950221363641051	0.342649550363622	0.652780119207901	Junction	DLPFC
chr17:1781440-1783034(-)	ENSG00000186532.11	ENSG00000186532	SMYD4	-0.0663365668428837	-0.413807921018937	-0.95020765300164	0.342656505765584	0.652784805880532	Junction	DLPFC
chr12:2255890-2255949(+)				0.101432079089173	0.411841154296516	0.95019500365418	0.342662922854946	0.652788466920186	Junction	DLPFC
chr18:55254701-55257314(-)	ENSG00000196628.14	ENSG00000196628	TCF4	0.019428441143302	4.23623815818318	0.950181071105354	0.342669991009297	0.652793368155956	Junction	DLPFC
chr2:191411173-191414047(+)	ENSG00000128641.18	ENSG00000128641	MYO1B	0.0545793258656626	2.04871285453066	0.950132009474179	0.342694881326735	0.652824469274126	Junction	DLPFC
chr1:6581300-6582057(+)	ENSG00000204859.12	ENSG00000204859	ZBTB48	-0.0661027876561821	-0.295462085300739	-0.950131168304741	0.342695308085291	0.652824469274126	Junction	DLPFC
chr11:66677092-66677763(-)	ENSG00000173914.11	ENSG00000173914	RBM4B	0.0413152069482675	1.42365330646862	0.950122248070845	0.342699833694063	0.652824526433815	Junction	DLPFC
chr14:74667595-74669648(-)	ENSG00000119682.16	ENSG00000119682	AREL1	0.0396119009413728	1.57401790148503	0.950104180841178	0.342709000074968	0.65282730363132	Junction	DLPFC
chr5:167285064-167375197(+)	ENSG00000145934.16	ENSG00000145934	TENM2	0.0669563403468364	1.02448370971811	0.95010165252091	0.342710282826882	0.65282730363132	Junction	DLPFC
chr17:76721934-76723771(-)	ENSG00000070495.14	ENSG00000070495	JMJD6	0.059059761659289	1.2650546442757	0.950084942966401	0.34271876055387	0.652834889025353	Junction	DLPFC
chr1:32222445-32222537(+)	ENSG00000084623.11	ENSG00000084623	EIF3I	0.0375718758853571	3.06869634606799	0.950042224845883	0.342740434548214	0.652846708357229	Junction	DLPFC
chr7:154727888-154769416(+)	ENSG00000130226.16	ENSG00000130226	DPP6	0.0417973217404453	4.14786630409723	0.950040093626803	0.342741515892948	0.652846708357229	Junction	DLPFC
chr13:75569508-75594914(+)	ENSG00000118939.17	ENSG00000118939	UCHL3	0.0526978824834937	1.89362731565608	0.950035940235751	0.342743623260039	0.652846708357229	Junction	DLPFC
chr7:73093797-73095681(+)	ENSG00000174384.9	ENSG00000174384	RP11-313P13.4	0.120903467572477	0.682922869161215	0.950029059300924	0.342747114559428	0.652846708357229	Junction	DLPFC
chr1:155747408-155747562(+)	ENSG00000203761.5	ENSG00000203761	MSTO2P	-0.109775003016486	-0.0557506987681769	-0.950028409761054	0.34274744412893	0.652846708357229	Junction	DLPFC
chr19:55242280-55242375(-)	ENSG00000105063.18	ENSG00000105063	PPP6R1	0.0340260950107934	3.69074338265199	0.949975261351289	0.342774411746308	0.652883708632234	Junction	DLPFC
chr4:1000698-1000881(+)	ENSG00000127415.12	ENSG00000127415	IDUA	-0.0574136226238494	0.334679705590091	-0.949945617112736	0.342789453888377	0.652883708632234	Junction	DLPFC
chr5:151479490-151539252(+)	ENSG00000123643.12	ENSG00000123643	SLC36A1	0.0857606014387205	-0.902109759433151	0.949927517526394	0.342798638226994	0.652883708632234	Junction	DLPFC
chr5:177436282-177436392(+)	ENSG00000198055.10	ENSG00000198055	GRK6	-0.0424663289857279	1.35891582298058	-0.949926650231458	0.342799078325569	0.652883708632234	Junction	DLPFC
chr2:216447159-216450845(+)	ENSG00000138375.12	ENSG00000138375	SMARCAL1	0.0699542471780738	-0.26017507049655	0.949924883471578	0.34279997484813	0.652883708632234	Junction	DLPFC
chr11:126275871-126276058(+)	ENSG00000110074.10	ENSG00000110074	FOXRED1	0.0351155607891727	2.10330118129704	0.949911280788861	0.342806877427901	0.652883708632234	Junction	DLPFC
chr22:44151552-44157981(+)	ENSG00000188677.14	ENSG00000188677	PARVB	-0.0503897432736929	2.01209333129134	-0.949907712284535	0.342808688253547	0.652883708632234	Junction	DLPFC
chr5:69283035-69285336(-)	ENSG00000183323.12	ENSG00000183323	CCDC125	0.0663758283925521	-0.181877435380715	0.949902229017479	0.342811470731134	0.652883708632234	Junction	DLPFC
chr20:440390-441587(-)	ENSG00000125875.13	ENSG00000125875	TBC1D20	-0.0427754397630699	1.59495934059195	-0.949890856189181	0.342817241906043	0.652883708632234	Junction	DLPFC
chr2:140356477-140357978(-)	ENSG00000168702.17	ENSG00000168702	LRP1B	0.0364811827042612	2.89360716255361	0.94988421049106	0.342820614313817	0.652883708632234	Junction	DLPFC
chr22:20734554-20742227(-)	ENSG00000241973.10	ENSG00000241973	PI4KA	0.0523311254543277	4.3897803674297	0.94988198861113	0.342821741827674	0.652883708632234	Junction	DLPFC
chr1:1815863-1817836(-)	ENSG00000078369.17	ENSG00000078369	GNB1	0.0258727512866399	6.0010530579676	0.949878211176067	0.342823658728067	0.652883708632234	Junction	DLPFC
chr5:43556000-43556818(-)	ENSG00000172239.13	ENSG00000172239	PAIP1	-0.0582993354931814	0.356585909945354	-0.94987494226303	0.342825317578997	0.652883708632234	Junction	DLPFC
chr12:6668116-6669030(-)	ENSG00000126746.17	ENSG00000126746	ZNF384	-0.0482138920404898	1.13637896681153	-0.949860443799096	0.342832675068506	0.652889158020748	Junction	DLPFC
chr3:105734141-105737170(-)	ENSG00000114423.18	ENSG00000114423	CBLB	-0.0863973989123162	-0.685773244755243	-0.949850876828623	0.342837530044174	0.652889841551607	Junction	DLPFC
chr14:88616243-88616725(-)	ENSG00000165521.15	ENSG00000165521	EML5	0.0744908722333782	-0.669071003815033	0.949817670679196	0.342854381598571	0.652902492161588	Junction	DLPFC
chr16:58556991-58558472(-)	ENSG00000125107.17	ENSG00000125107	CNOT1	0.0810086331522982	-0.744255196695839	0.94981380353678	0.342856344141944	0.652902492161588	Junction	DLPFC
chrX:21940874-21967195(+)	ENSG00000102172.15	ENSG00000102172	SMS	0.0357171053485507	2.13012907035565	0.949811207924442	0.342857661398171	0.652902492161588	Junction	DLPFC
chr2:196139800-196141248(-)	ENSG00000081320.10	ENSG00000081320	STK17B	-0.0720982051898615	0.75274075342628	-0.949797382542891	0.34286467774331	0.65290408901483	Junction	DLPFC
chr3:52603733-52609312(-)	ENSG00000163939.18	ENSG00000163939	PBRM1	-0.0371404617400588	1.62169127152365	-0.949778171626567	0.342874427386324	0.65290408901483	Junction	DLPFC
chr2:95901059-95916023(-)				0.153775622962346	-1.25250938767752	0.949773599192068	0.342876747947559	0.65290408901483	Junction	DLPFC
chr1:11013966-11016843(+)	ENSG00000120948.15	ENSG00000120948	TARDBP	-0.0245155442877283	3.76454268481649	-0.949769920794929	0.342878614782233	0.65290408901483	Junction	DLPFC
chr1:117078044-117079567(+)	ENSG00000116830.11	ENSG00000116830	TTF2	0.0872746083258589	-0.504598231952034	0.949765259013212	0.342880980706819	0.65290408901483	Junction	DLPFC
chr4:39302596-39302736(-)	ENSG00000035928.14	ENSG00000035928	RFC1	-0.0544797386549103	2.33303710160804	-0.949749572862769	0.34288894174188	0.652905029013201	Junction	DLPFC
chr6:72258282-72258985(+)	ENSG00000079841.18	ENSG00000079841	RIMS1	0.0451808792285115	3.80328307976712	0.949746568215015	0.342890466674245	0.652905029013201	Junction	DLPFC
chr7:78256582-78343777(-)	ENSG00000187391.19	ENSG00000187391	MAGI2	-0.0599033730579597	2.65338326533262	-0.949714981592078	0.342906497922827	0.652926992937236	Junction	DLPFC
chr13:49526459-49528510(+)	ENSG00000136147.17	ENSG00000136147	PHF11	-0.0503421733973919	1.56109480510418	-0.94966643219698	0.342931139273331	0.652965350533502	Junction	DLPFC
chr10:32565621-32583167(+)	ENSG00000216937.12	ENSG00000216937	CCDC7	-0.0691243378435455	0.593555443652046	-0.949654860734182	0.342937012562018	0.652967971864015	Junction	DLPFC
chr12:69262563-69269511(+)	ENSG00000111605.16	ENSG00000111605	CPSF6	0.0293502261652632	2.93748536833887	0.949631785097571	0.342948725178488	0.652981711330837	Junction	DLPFC
chr2:65332052-65334604(-)	ENSG00000198369.9	ENSG00000198369	SPRED2	0.0378825581762555	2.24028119231332	0.949615952281883	0.342956761668569	0.652988451105832	Junction	DLPFC
chr10:24597584-24597944(-)	ENSG00000107863.17	ENSG00000107863	ARHGAP21	-0.0303500994936293	4.72356767516075	-0.949586361352792	0.342971781886273	0.653007125640406	Junction	DLPFC
chrX:32573847-32595756(-)	ENSG00000198947.15	ENSG00000198947	DMD	0.0309456443471987	2.67273654434668	0.949576170483062	0.342976954821988	0.653007125640406	Junction	DLPFC
chr21:33721271-33722587(+)	ENSG00000205726.14	ENSG00000205726	ITSN1	0.0305503239206458	3.19075254858925	0.949565036420309	0.342982606584372	0.653007125640406	Junction	DLPFC
chr2:233435925-233436315(+)	ENSG00000077044.10	ENSG00000077044	DGKD	-0.0457575754969251	0.994730432537926	-0.949553045590163	0.342988693317359	0.653007125640406	Junction	DLPFC
chr15:40299229-40301956(-)	ENSG00000137841.11	ENSG00000137841	PLCB2	-0.110613321260289	-1.00735903439012	-0.949552334964628	0.342989054044174	0.653007125640406	Junction	DLPFC
chr4:25312937-25314045(+)	ENSG00000168228.14	ENSG00000168228	ZCCHC4	-0.0654926049393482	-0.0223614237912793	-0.949523758188931	0.343003560351884	0.653026182092699	Junction	DLPFC
chr17:4731575-4731775(+)	ENSG00000161920.9	ENSG00000161920	MED11	0.0505496541018242	1.05902141744714	0.94951151656307	0.343009774637073	0.653026868056871	Junction	DLPFC
chr5:138425583-138426974(+)	ENSG00000120733.13	ENSG00000120733	KDM3B	-0.0219986180846635	2.84543843052685	-0.949505331053517	0.343012914649455	0.653026868056871	Junction	DLPFC
chr16:18842455-18845428(-)	ENSG00000157106.16	ENSG00000157106	SMG1	-0.0292532500439115	2.54884420307329	-0.949488009105624	0.34302170806212	0.653035047452478	Junction	DLPFC
chr10:27219858-27223206(-)	ENSG00000107897.18	ENSG00000107897	ACBD5	0.04448449541149	1.60566854679096	0.949438163088173	0.343047012986525	0.653067629078432	Junction	DLPFC
chr8:8128292-8134262(-)				-0.0997276604147579	-1.01601577048845	-0.949436579631786	0.34304781686665	0.653067629078432	Junction	DLPFC
chr22:17102044-17102138(+)	ENSG00000177663.13	ENSG00000177663	IL17RA	-0.086248827109695	-0.278576156651625	-0.949423069505852	0.343054675659638	0.653072124688499	Junction	DLPFC
chr19:4432208-4433069(+)	ENSG00000167670.15	ENSG00000167670	CHAF1A	0.0883244325109831	-0.729042244628461	0.949371388210908	0.343080913925522	0.65310985172098	Junction	DLPFC
chr1:155951273-155951482(-)	ENSG00000116584.17	ENSG00000116584	ARHGEF2	-0.0333060324396212	2.78333764611587	-0.949366317094705	0.343083488568456	0.65310985172098	Junction	DLPFC
chr1:220162269-220164732(-)	ENSG00000118873.15	ENSG00000118873	RAB3GAP2	0.0354320758926609	2.37532832709642	0.949288284152175	0.343123108029672	0.653176710530797	Junction	DLPFC
chr8:91021405-91040643(-)	ENSG00000155099.7	ENSG00000155099	TMEM55A	0.0377779875050933	2.30367527640218	0.949270014142576	0.343132384637866	0.653185807021172	Junction	DLPFC
chr1:27726162-27727471(+)	ENSG00000009780.15	ENSG00000009780	FAM76A	-0.0594381442203943	0.204993638801648	-0.949252655491348	0.343141198652398	0.653194022692657	Junction	DLPFC
chr10:21172478-21173764(-)	ENSG00000078114.18	ENSG00000078114	NEBL	-0.0274517107139618	3.14208397559895	-0.94923089216398	0.343152249386929	0.653206495850791	Junction	DLPFC
chr13:72782350-72783422(+)	ENSG00000083535.15	ENSG00000083535	PIBF1	0.0466693506071031	1.18908592925549	0.949165902662597	0.343185250374968	0.653247759769884	Junction	DLPFC
chr3:125108127-125110188(-)	ENSG00000221955.10	ENSG00000221955	SLC12A8	-0.0779727734392458	-0.422649608136726	-0.949148040421953	0.343194320990415	0.653247759769884	Junction	DLPFC
chr4:57007003-57010360(+)	ENSG00000047315.14	ENSG00000047315	POLR2B	0.0241809678334201	3.4534863829021	0.949140089886039	0.343198358397535	0.653247759769884	Junction	DLPFC
chr5:103158314-103158454(+)	ENSG00000145725.19	ENSG00000145725	PPIP5K2	0.0649128115428336	-0.146828013505781	0.949139964200906	0.343198422222666	0.653247759769884	Junction	DLPFC
chr7:130984110-131052424(-)	ENSG00000231721.6	ENSG00000231721	LINC-PINT	0.0338193749539521	3.86977732854383	0.949126798142852	0.343205108221736	0.653247759769884	Junction	DLPFC
chr1:25618338-25686439(+)	ENSG00000117643.14	ENSG00000117643	MAN1C1	0.0446689850491313	1.98360076986262	0.949126717583146	0.343205149131893	0.653247759769884	Junction	DLPFC
chr3:15206598-15212103(+)	ENSG00000131375.9	ENSG00000131375	CAPN7	-0.0579072777828965	0.569937245664093	-0.949126191296072	0.343205416393211	0.653247759769884	Junction	DLPFC
chr20:35655345-35658929(-)	ENSG00000214078.12	ENSG00000214078	CPNE1	-0.0342341858221033	2.8018765043599	-0.949112993466915	0.343212118614048	0.653251954182772	Junction	DLPFC
chrX:101658526-101659075(-)	ENSG00000184867.13	ENSG00000184867	ARMCX2	0.0418254648719361	2.06478700228775	0.949039277317128	0.343249555247976	0.653300832790735	Junction	DLPFC
chr1:151055127-151055676(-)	ENSG00000197622.12	ENSG00000197622	CDC42SE1	-0.0389141056575255	2.4965352053523	-0.949028611449626	0.34325497210943	0.653300832790735	Junction	DLPFC
chr7:75139028-75141102(+)	ENSG00000174428.16	ENSG00000174428	GTF2IRD2B	-0.0844131389675734	0.460686917751286	-0.949019449118102	0.343259625415649	0.653300832790735	Junction	DLPFC
chr6:106663186-106665781(+)	ENSG00000130348.11	ENSG00000130348	QRSL1	0.0615015624887893	0.740519498652039	0.949019396308044	0.3432596522366	0.653300832790735	Junction	DLPFC
chr19:14717734-14718227(+)	ENSG00000160961.11	ENSG00000160961	ZNF333	-0.0608255363261344	0.444139232969709	-0.949012785678598	0.343263009626023	0.653300832790735	Junction	DLPFC
chr12:120158031-120158459(-)	ENSG00000089154.10	ENSG00000089154	GCN1	-0.059595559970713	0.580296976634083	-0.949009275744268	0.343264792250975	0.653300832790735	Junction	DLPFC
chr4:150871454-150872662(-)	ENSG00000198589.10	ENSG00000198589	LRBA	-0.036628301188188	1.75921242651132	-0.948989263335475	0.343274956263805	0.653311614512158	Junction	DLPFC
chr19:4488877-4491565(+)	ENSG00000167674.14	ENSG00000167674	CTB-50L17.10	0.04004085930483	1.64009732463749	0.948954597226967	0.343292563135594	0.653329036035294	Junction	DLPFC
chr10:118336424-118337229(-)	ENSG00000165669.13	ENSG00000165669	FAM204A	0.0953239413080073	-0.978811504672429	0.948945424017493	0.343297222293792	0.653329036035294	Junction	DLPFC
chr12:71610758-71611057(-)	ENSG00000133858.15	ENSG00000133858	ZFC3H1	-0.0430118696414404	0.98193276600775	-0.948918643419658	0.343310824640002	0.653329036035294	Junction	DLPFC
chr2:40170350-40174824(-)	ENSG00000183023.18	ENSG00000183023	SLC8A1	0.041099538026463	3.03184392931149	0.948917385467204	0.34331146358513	0.653329036035294	Junction	DLPFC
chr1:155689175-155709772(+)	ENSG00000132676.15	ENSG00000132676	DAP3	0.0309825996409823	2.4351922135289	0.948914656576565	0.343312849658721	0.653329036035294	Junction	DLPFC
chr13:26401625-26403955(+)	ENSG00000132964.11	ENSG00000132964	CDK8	0.0404622959699446	1.5884418180384	0.948909725470755	0.343315354303023	0.653329036035294	Junction	DLPFC
chr1:114713979-114716049(-)	ENSG00000213281.4	ENSG00000213281	NRAS	-0.0389913941369065	1.80850764373028	-0.948909234380464	0.343315603741934	0.653329036035294	Junction	DLPFC
chr10:124488576-124496960(+)	ENSG00000107902.13	ENSG00000107902	LHPP	-0.0338777177743516	1.9207706613798	-0.948890494813691	0.343325122194809	0.653334667234993	Junction	DLPFC
chr10:102370861-102375358(+)	ENSG00000107862.4	ENSG00000107862	GBF1	-0.0375622425168965	2.01456180954439	-0.94887764448537	0.343331649404311	0.653334667234993	Junction	DLPFC
chr9:20658827-20715321(+)	ENSG00000188352.12	ENSG00000188352	FOCAD	-0.140848607968619	-1.3633395358228	-0.948876835723706	0.343332060210238	0.653334667234993	Junction	DLPFC
chr15:28143992-28144076(-)	ENSG00000128731.15	ENSG00000128731	HERC2	-0.039905006139585	1.88902947558523	-0.948860664322085	0.343340274448701	0.653335434206761	Junction	DLPFC
chr16:2696044-2697905(+)	ENSG00000167977.8	ENSG00000167977	KCTD5	-0.0502116652302458	0.707178048835029	-0.948855129399062	0.343343085933258	0.653335434206761	Junction	DLPFC
chr6:106248245-106279660(-)	ENSG00000057663.13	ENSG00000057663	ATG5	0.0257708071330503	3.44036814575401	0.94882025896247	0.34336079883973	0.653335434206761	Junction	DLPFC
chr7:45708465-45713692(+)	ENSG00000164742.14	ENSG00000164742	ADCY1	0.109552573601999	-1.09568962019401	0.948816017077238	0.343362953602283	0.653335434206761	Junction	DLPFC
chr10:70161739-70161857(-)	ENSG00000079332.14	ENSG00000079332	SAR1A	-0.0265377376156563	3.52360729273491	-0.94881565979197	0.343363135093897	0.653335434206761	Junction	DLPFC
chr2:108816106-108839184(+)	ENSG00000163006.11	ENSG00000163006	CCDC138	-0.0707544589961915	-0.554710384878033	-0.948812801274146	0.343364587148742	0.653335434206761	Junction	DLPFC
chr2:42245688-42256500(+)	ENSG00000143924.18	ENSG00000143924	EML4	-0.0528580125001204	1.01972330616291	-0.948811011161461	0.343365496482772	0.653335434206761	Junction	DLPFC
chr10:68419214-68419802(-)	ENSG00000138346.14	ENSG00000138346	DNA2	0.0824225805227058	-0.718198421235403	0.948805184628282	0.34336845623167	0.653335434206761	Junction	DLPFC
chr3:52504550-52504738(+)	ENSG00000010327.10	ENSG00000010327	STAB1	-0.116832388409794	-0.679812743941728	-0.948779382146927	0.343381563513418	0.653344159989338	Junction	DLPFC
chr9:114337307-114341532(-)	ENSG00000106948.16	ENSG00000106948	AKNA	-0.103285623757144	-1.10926649606602	-0.948770336103545	0.343386158846649	0.653344159989338	Junction	DLPFC
chr9:133106749-133107084(-)	ENSG00000160271.14	ENSG00000160271	RALGDS	-0.0412873391846278	3.01609927570016	-0.94876162625893	0.343390583430298	0.653344159989338	Junction	DLPFC
chr1:100268296-100270556(+)	ENSG00000137996.12	ENSG00000137996	RTCA	-0.0334106071230286	2.51108665180692	-0.948744414262784	0.343399327197474	0.653344159989338	Junction	DLPFC
chr20:9459811-9468570(+)	ENSG00000101333.16	ENSG00000101333	PLCB4	0.0607776443530992	1.12732442848948	0.948740953483708	0.343401085305196	0.653344159989338	Junction	DLPFC
chr3:51987454-51987555(+)	ENSG00000114786.16	ENSG00000114786	ABHD14A-ACY1	-0.0790161608812571	-0.621195184197058	-0.948726717223118	0.343408317517739	0.653344159989338	Junction	DLPFC
chr9:121974980-121989194(-)	ENSG00000175764.14	ENSG00000175764	TTLL11	-0.035644541689929	1.65515934828325	-0.948726150035348	0.343408605658806	0.653344159989338	Junction	DLPFC
chr12:111470241-111470557(-)	ENSG00000204842.14	ENSG00000204842	ATXN2	-0.0535817616359712	1.65490526749347	-0.948725303670714	0.343409035626773	0.653344159989338	Junction	DLPFC
chrX:148885986-148904220(+)	ENSG00000155966.13	ENSG00000155966	AFF2	0.0712834472669064	0.513135983810881	0.948704029901333	0.343419843185372	0.653353437560856	Junction	DLPFC
chr10:48051779-48052503(-)	ENSG00000270025.2	ENSG00000270025	BMS1P7	0.193030387769812	0.855268016322848	0.948697992090176	0.343422910570486	0.653353437560856	Junction	DLPFC
chr5:14405991-14406572(+)	ENSG00000038382.17	ENSG00000038382	TRIO	0.044701792638497	3.00545504531463	0.948671407246867	0.34343641665949	0.653368262526758	Junction	DLPFC
chr6:83854162-83864174(+)	ENSG00000203877.8-ENSG00000065615.13	ENSG00000203877	RIPPLY2-CYB5R4	0.0898455573854414	-0.570236550822905	0.948664941148599	0.343439701729378	0.653368262526758	Junction	DLPFC
chr1:55138719-55138943(-)	ENSG00000162402.13	ENSG00000162402	USP24	-0.0503419403346361	2.24404951648706	-0.948654719606129	0.34344489477561	0.653369582219062	Junction	DLPFC
chr15:55372045-55376948(-)	ENSG00000260916.6	ENSG00000260916	CCPG1	-0.0342442505292667	3.0401840799406	-0.94862814575091	0.343458395836562	0.653384413539772	Junction	DLPFC
chr2:54863890-54866765(+)	ENSG00000214595.11	ENSG00000214595	EML6	0.0455361126432934	1.81428148110894	0.948621662406267	0.343461689803634	0.653384413539772	Junction	DLPFC
chr22:50705097-50706071(+)	ENSG00000251322.7	ENSG00000251322	SHANK3	0.0483345197430355	2.55608658001161	0.948605213260299	0.343470047146593	0.653385194489783	Junction	DLPFC
chr9:136941172-136941250(-)	ENSG00000159069.13	ENSG00000159069	FBXW5	0.036838351995852	2.57291247477901	0.948603142499305	0.343471099250569	0.653385194489783	Junction	DLPFC
chr6:15513423-15517160(+)	ENSG00000008083.13	ENSG00000008083	JARID2	-0.0443928724888013	0.769109404416293	-0.948572998128481	0.343486415116196	0.653405770264528	Junction	DLPFC
chr17:37568925-37570636(-)	ENSG00000275066.4	ENSG00000275066	SYNRG	-0.0318548719484004	1.76512758578626	-0.948541629395547	0.343502353525467	0.653422092812318	Junction	DLPFC
chr6:151240725-151305746(+)	ENSG00000131016.16	ENSG00000131016	AKAP12	0.0590119721551583	1.51235892926622	0.948529129382436	0.343508704896803	0.653422092812318	Junction	DLPFC
chr2:44359751-44361379(-)	ENSG00000138078.15	ENSG00000138078	PREPL	0.115503945483589	-0.822650162552514	0.948528676891156	0.343508934813186	0.653422092812318	Junction	DLPFC
chr17:4797812-4798008(+)	ENSG00000142507.9	ENSG00000142507	PSMB6	0.0245386224927931	4.05669075580316	0.948506378923373	0.343520264807076	0.653422092812318	Junction	DLPFC
chr2:147973525-148020632(-)	ENSG00000115947.13	ENSG00000115947	ORC4	-0.209719903409537	-1.81428059600102	-0.948503929928699	0.343521509199422	0.653422092812318	Junction	DLPFC
chr4:25391016-25392337(+)	ENSG00000053900.10	ENSG00000053900	ANAPC4	0.048477393507155	0.998959252180302	0.948496701773402	0.343525182013624	0.653422092812318	Junction	DLPFC
chrX:154770880-154773130(+)	ENSG00000130826.16	ENSG00000130826	DKC1	-0.0421185168492128	1.39670260519745	-0.948483854534443	0.343531710092937	0.653422092812318	Junction	DLPFC
chr11:88296265-88300529(-)	ENSG00000109861.15	ENSG00000109861	CTSC	0.108781121591805	-0.619027729669857	0.948479825806149	0.343533757230728	0.653422092812318	Junction	DLPFC
chr7:127929330-127990946(+)	ENSG00000197157.10	ENSG00000197157	SND1	0.0264040201865141	2.91370985287498	0.948476409622157	0.34353549311946	0.653422092812318	Junction	DLPFC
chr2:182718291-182720006(+)	ENSG00000077232.16	ENSG00000077232	DNAJC10	0.033395682159924	3.26672300639769	0.948455312852628	0.343546213288642	0.653425552451261	Junction	DLPFC
chr6:126012853-126012969(+)	ENSG00000066651.17	ENSG00000066651	TRMT11	0.0299435686991756	2.94595210825219	0.948438078611463	0.343554970901514	0.653425552451261	Junction	DLPFC
chr4:159331834-159331925(+)	ENSG00000109756.8	ENSG00000109756	RAPGEF2	0.031139035006576	4.36762296037348	0.948437483050251	0.343555273539652	0.653425552451261	Junction	DLPFC
chr8:65670019-65682352(+)	ENSG00000066855.15	ENSG00000066855	MTFR1	-0.078622825200435	-0.373821811303661	-0.948437409357854	0.343555310986914	0.653425552451261	Junction	DLPFC
chr14:73106082-73106195(+)	ENSG00000119707.13	ENSG00000119707	RBM25	0.0512996332837006	3.40395949846526	0.948416356012413	0.343566009486082	0.653437342032349	Junction	DLPFC
chr12:68808492-68809207(+)	ENSG00000135679.22	ENSG00000135679	MDM2	-0.0346870878427076	2.19225753970116	-0.948400885632269	0.343573871073543	0.653443735777367	Junction	DLPFC
chr1:228277314-228277504(+)	ENSG00000154358.20	ENSG00000154358	OBSCN	0.0915528669347489	-0.931327444921839	0.948346126630829	0.343601698897804	0.653488102677639	Junction	DLPFC
chr19:45830205-45831383(-)	ENSG00000125755.18	ENSG00000125755	SYMPK	-0.0382571373168708	2.03229443578686	-0.948318326780793	0.343615826979307	0.653506413533975	Junction	DLPFC
chr16:50314407-50315013(+)	ENSG00000121281.12	ENSG00000121281	ADCY7	-0.0619462150358463	0.177332863037765	-0.948299062757395	0.343625617311544	0.653514655172326	Junction	DLPFC
chr5:135346058-135352945(-)	ENSG00000113648.16	ENSG00000113648	H2AFY	0.0447470049806246	2.1651451378662	0.948292089740823	0.343629161171362	0.653514655172326	Junction	DLPFC
chr17:9969763-9981803(-)	ENSG00000007237.18	ENSG00000007237	GAS7	-0.0293943970165254	4.6681844144449	-0.948273458120704	0.343638630337401	0.6535241047424	Junction	DLPFC
chr1:21611817-21612025(-)	ENSG00000076864.19	ENSG00000076864	RAP1GAP	0.0344002532319753	3.89425426477973	0.948236790681889	0.34365726635351	0.65354247894711	Junction	DLPFC
chr3:143043277-143050938(+)	ENSG00000163714.17	ENSG00000163714	U2SURP	0.0355866850185611	3.1907583588337	0.948236738197109	0.343657293029063	0.65354247894711	Junction	DLPFC
chrX:155889613-155895622(+)	ENSG00000124333.15	ENSG00000124333	VAMP7	0.0465614372958582	1.2379639489253	0.948202024167648	0.3436749368342	0.653562428474103	Junction	DLPFC
chr8:98007228-98007478(+)	ENSG00000132561.13	ENSG00000132561	MATN2	-0.0764533732573235	-0.469959831127696	-0.948198388746535	0.343676784612441	0.653562428474103	Junction	DLPFC
chr17:82965747-83005114(-)	ENSG00000175711.8	ENSG00000175711	B3GNTL1	0.0677935578568406	-0.0687238642138185	0.948165345770686	0.343693579682912	0.653585808125435	Junction	DLPFC
chr11:70501932-70502205(-)	ENSG00000162105.17	ENSG00000162105	SHANK2	0.0812491872772584	-0.345836689521627	0.948139580026144	0.343706676250418	0.653602153988557	Junction	DLPFC
chr6:134978788-134979177(-)	ENSG00000112339.14	ENSG00000112339	HBS1L	-0.0374065346908434	2.78979579947151	-0.948126108960221	0.343713523636745	0.65360661596284	Junction	DLPFC
chr10:119104198-119104763(+)	ENSG00000119979.16	ENSG00000119979	FAM45A	0.0823002472546385	-0.368255043692309	0.948099509730758	0.343727044367918	0.653616677476655	Junction	DLPFC
chr4:174659198-174677077(-)	ENSG00000145451.12	ENSG00000145451	GLRA3	0.0727932782424105	1.25179666943896	0.948097990105497	0.343727816823324	0.653616677476655	Junction	DLPFC
chr4:508971-515972(+)	ENSG00000174227.15	ENSG00000174227	PIGG	-0.0437257840767931	1.13138744305535	-0.94806965568134	0.343742219972259	0.653628671258729	Junction	DLPFC
chr10:68503696-68506584(-)	ENSG00000122912.14	ENSG00000122912	SLC25A16	0.0286413635463026	3.3578342702305	0.948067872417016	0.343743126466364	0.653628671258729	Junction	DLPFC
chr6:117573633-117575176(-)	ENSG00000047932.13	ENSG00000047932	GOPC	0.0269065462290101	3.0474267429232	0.948024440345219	0.343765204943797	0.653654878547926	Junction	DLPFC
chr2:75664784-75665928(-)	ENSG00000005436.13	ENSG00000005436	GCFC2	0.077270379027589	0.0248353080147028	0.948023050431041	0.343765911514765	0.653654878547926	Junction	DLPFC
chr2:219247247-219247414(+)	ENSG00000115661.13	ENSG00000115661	STK16	0.0393315865062294	1.49924453670444	0.948004414256505	0.343775385412591	0.653664333546817	Junction	DLPFC
chr7:35832035-35832797(+)	ENSG00000122545.18	ENSG00000122545	SEPT7	-0.115686949682433	-0.420354172770921	-0.947971269061345	0.34379223553928	0.653687813486631	Junction	DLPFC
chr4:47851943-47855058(-)	ENSG00000170448.11	ENSG00000170448	NFXL1	-0.0541812738077317	0.964367120651579	-0.947941641464158	0.343807297861946	0.653707893518974	Junction	DLPFC
chr8:96251096-96256961(-)	ENSG00000156469.8	ENSG00000156469	MTERF3	0.0468603433832967	0.897315949898152	0.947879328278782	0.343838978534922	0.653747125757269	Junction	DLPFC
chr12:130791978-130798524(-)	ENSG00000111450.13	ENSG00000111450	STX2	-0.0735988689996857	-0.331992924234782	-0.947878219418019	0.343839542308243	0.653747125757269	Junction	DLPFC
chr10:97366234-97366445(-)	ENSG00000052749.13	ENSG00000052749	RRP12	0.0603811546229887	0.70233379422565	0.947866934350748	0.343845279960299	0.653747125757269	Junction	DLPFC
chr20:47282218-47283570(-)	ENSG00000101040.19	ENSG00000101040	ZMYND8	0.0342508280396786	2.70866480085309	0.947865637615197	0.3438459392618	0.653747125757269	Junction	DLPFC
chr11:64314068-64314238(+)	ENSG00000173153.13	ENSG00000173153	ESRRA	0.0612528984173258	0.378302376359455	0.947812831856384	0.343872788073734	0.653782744386252	Junction	DLPFC
chr7:86644873-86765005(+)	ENSG00000198822.10	ENSG00000198822	GRM3	-0.0404208062811238	3.24615533407232	-0.94781108220143	0.343873677699654	0.653782744386252	Junction	DLPFC
chr4:145123132-145123214(+)	ENSG00000164163.10	ENSG00000164163	ABCE1	-0.0379418052013994	2.38960028590394	-0.947781151284732	0.343888896539862	0.6538031189073	Junction	DLPFC
chr8:123025051-123030604(-)	ENSG00000136986.9	ENSG00000136986	DERL1	-0.0356158705840101	2.0292019318666	-0.947734122729419	0.343912809812757	0.653840022573018	Junction	DLPFC
chr14:49785136-49785219(-)	ENSG00000165525.17	ENSG00000165525	NEMF	-0.0315324020067217	2.45586380155125	-0.94771113672671	0.343924498217691	0.653846590884905	Junction	DLPFC
chr5:78181663-78216054(-)	ENSG00000132842.13	ENSG00000132842	AP3B1	-0.0488994533233374	2.18317427214916	-0.947706247041235	0.343926984660406	0.653846590884905	Junction	DLPFC
chr7:711528-713054(-)	ENSG00000188191.14	ENSG00000188191	PRKAR1B	0.073215691568643	0.120505968557144	0.947700162291353	0.343930078818669	0.653846590884905	Junction	DLPFC
chr2:61162956-61163051(+)	ENSG00000274769.1	ENSG00000274769	RP11-493E12.3	0.0510931056044459	2.8836698083377	0.947691909965432	0.34393427524029	0.653846590884905	Junction	DLPFC
chr15:23032825-23036896(-)	ENSG00000275835.4	ENSG00000275835	TUBGCP5	-0.0527412692891113	2.00158394164685	-0.947641308582448	0.34396000745968	0.653880618275778	Junction	DLPFC
chr1:74370393-74436079(+)	ENSG00000259030.6	ENSG00000259030	FPGT-TNNI3K	-0.0813988249727909	-0.828016452247269	-0.947639002944568	0.34396117997047	0.653880618275778	Junction	DLPFC
chr15:33697997-33699703(+)	ENSG00000198838.13	ENSG00000198838	RYR3	0.073226548900354	-0.0893271137815816	0.947518353554642	0.344022538675768	0.653988701514151	Junction	DLPFC
chrX:153869664-153869802(-)	ENSG00000198910.12	ENSG00000198910	L1CAM	0.0600037803852622	3.40228546385702	0.947476413820464	0.344043869625572	0.654017411961827	Junction	DLPFC
chr16:4872935-4873030(+)	ENSG00000118900.14	ENSG00000118900	UBN1	0.0378527117409022	1.24718410818551	0.947470949130063	0.344046649081796	0.654017411961827	Junction	DLPFC
chr21:41443867-41445447(+)	ENSG00000157601.13	ENSG00000157601	MX1	-0.0605744595316302	1.89490184387636	-0.947455753716975	0.344054377863464	0.654017925868499	Junction	DLPFC
chr1:948233-948489(-)	ENSG00000188976.10	ENSG00000188976	NOC2L	0.0342636613640408	2.08294191417328	0.947436267860946	0.344064289038699	0.654017925868499	Junction	DLPFC
chr1:26945474-26945567(+)	ENSG00000090273.13	ENSG00000090273	NUDC	-0.0243644796816331	4.21599502454015	-0.947432508118374	0.344066201393891	0.654017925868499	Junction	DLPFC
chr13:32131841-32134903(+)	ENSG00000073910.19	ENSG00000073910	FRY	0.042901340990577	2.171446323154	0.947427197459221	0.34406890261879	0.654017925868499	Junction	DLPFC
chr12:63621338-63626468(-)	ENSG00000177990.11	ENSG00000177990	DPY19L2	0.092217034617745	0.338068361323725	0.947426143850454	0.344069438530197	0.654017925868499	Junction	DLPFC
chr17:30172599-30178070(+)	ENSG00000126653.16	ENSG00000126653	NSRP1	-0.042953289734396	1.50175615331482	-0.947396748897816	0.344084390301866	0.654037785398386	Junction	DLPFC
chr11:119114366-119116044(+)	ENSG00000172375.12	ENSG00000172375	C2CD2L	0.044691824447298	1.8554785040688	0.947357365241341	0.344104423490462	0.654067303071377	Junction	DLPFC
chrX:121093478-121151610(+)				-0.116194750895349	0.210854838077973	-0.947341364813342	0.344112562602778	0.654069767952819	Junction	DLPFC
chr7:100155165-100155261(-)	ENSG00000146826.15	ENSG00000146826	C7orf43	-0.0571817187738775	0.198495630125484	-0.94733023242037	0.344118225511394	0.654069767952819	Junction	DLPFC
chr12:55688301-55688843(-)	ENSG00000135424.15	ENSG00000135424	ITGA7	-0.0645360949097174	0.314253677725864	-0.947328252263787	0.344119232798459	0.654069767952819	Junction	DLPFC
chr4:105695669-105699849(-)	ENSG00000138785.14	ENSG00000138785	INTS12	-0.0509408687737925	0.955327556244887	-0.947310646462946	0.34412818878718	0.654070920016281	Junction	DLPFC
chr4:122220471-122224500(+)	ENSG00000138688.15	ENSG00000138688	KIAA1109	0.0589323105292626	0.325616556957873	0.94730935197134	0.344128847294916	0.654070920016281	Junction	DLPFC
chr11:107525593-107532299(-)	ENSG00000137760.14	ENSG00000137760	ALKBH8	0.0462416248878442	0.602257731789163	0.947282012677983	0.344142754979069	0.654074299917337	Junction	DLPFC
chr7:102275360-102277948(+)	ENSG00000257923.9	ENSG00000257923	CUX1	-0.0495768746074985	0.744996040728081	-0.94727633648775	0.344145642540747	0.654074299917337	Junction	DLPFC
chr12:105188448-105189771(-)	ENSG00000136044.11	ENSG00000136044	APPL2	-0.0572804462740658	2.28584745021579	-0.947275827855588	0.344145901290186	0.654074299917337	Junction	DLPFC
chr9:121148862-121150169(+)	ENSG00000119397.16	ENSG00000119397	CNTRL	-0.0777657421697228	-0.469995201461542	-0.947264517485302	0.344151655091421	0.654074299917337	Junction	DLPFC
chr19:10835354-10836008(-)	ENSG00000099203.6	ENSG00000099203	TMED1	-0.0635693012401109	-0.0420660213565162	-0.947242291865466	0.344162961868077	0.654074299917337	Junction	DLPFC
chr12:24842225-24849785(-)	ENSG00000060982.14	ENSG00000060982	BCAT1	0.0535642434475247	2.36452037130654	0.947236472068266	0.344165922596368	0.654074299917337	Junction	DLPFC
chr12:50222486-50231664(-)	ENSG00000050405.13	ENSG00000050405	LIMA1	-0.0763005539204323	-0.15860872144016	-0.947229574935731	0.344169431422836	0.654074299917337	Junction	DLPFC
chr11:129888796-129892714(-)	ENSG00000170322.14	ENSG00000170322	NFRKB	0.052149729352005	0.23598855662025	0.947225980840301	0.344171259881226	0.654074299917337	Junction	DLPFC
chr9:91410907-91423639(-)	ENSG00000165030.3	ENSG00000165030	NFIL3	0.111018318747164	-1.11820629385624	0.947217988751624	0.344175325794916	0.654074299917337	Junction	DLPFC
chrX:153953771-153954065(-)	ENSG00000172534.13	ENSG00000172534	HCFC1	-0.0575938778530838	1.0760061597282	-0.947216962436193	0.344175847927234	0.654074299917337	Junction	DLPFC
chr17:82900732-82903404(+)	ENSG00000141556.20	ENSG00000141556	TBCD	0.0270100285298277	2.51897096902203	0.947208463209681	0.344180171881385	0.654074299917337	Junction	DLPFC
chr11:72838875-72840876(-)	ENSG00000137478.14	ENSG00000137478	FCHSD2	-0.0466766663301723	1.4047618197508	-0.94719507494862	0.344186983186765	0.654078684226489	Junction	DLPFC
chr14:31157304-31168297(-)	ENSG00000092148.12	ENSG00000092148	HECTD1	0.0292204530797249	3.61201811687762	0.947170961022343	0.344199251414362	0.6540934383941	Junction	DLPFC
chr17:4042569-4044223(-)	ENSG00000074755.14	ENSG00000074755	ZZEF1	-0.0368570801704752	1.60664180239903	-0.947121614035578	0.3442243581152	0.654132589239696	Junction	DLPFC
chr2:239156774-239163802(-)	ENSG00000068024.16	ENSG00000068024	HDAC4	-0.0565590240431255	1.95984063105831	-0.947081723874287	0.344244654241629	0.654154624742627	Junction	DLPFC
chr21:46533648-46534003(+)	ENSG00000160305.17	ENSG00000160305	DIP2A	-0.0463860983168444	1.03744913445536	-0.947081116285188	0.344244963389081	0.654154624742627	Junction	DLPFC
chr9:100340370-100346071(-)	ENSG00000136891.13	ENSG00000136891	TEX10	-0.0414403416972631	1.01015221369444	-0.947046599983974	0.344262525922923	0.65417498479567	Junction	DLPFC
chr3:15713642-15714577(-)	ENSG00000206560.11	ENSG00000206560	ANKRD28	-0.0333382370080747	2.40366099340357	-0.947042351733158	0.344264687551373	0.65417498479567	Junction	DLPFC
chr6:46878406-46879817(-)	ENSG00000069122.18	ENSG00000069122	ADGRF5	-0.0496063140023511	1.49283646269512	-0.947006963410736	0.344282694454451	0.654200641086988	Junction	DLPFC
chr1:150266195-150266532(-)	ENSG00000117362.12	ENSG00000117362	APH1A	-0.0436819684016525	1.29156052732052	-0.946964515854712	0.344304294156108	0.654233123597721	Junction	DLPFC
chr10:24622763-24629995(-)	ENSG00000107863.17	ENSG00000107863	ARHGAP21	-0.0258376322347931	4.01878240890947	-0.946935916533844	0.344318847587283	0.654240848220528	Junction	DLPFC
chr6:111580390-111591257(-)	ENSG00000056972.18	ENSG00000056972	TRAF3IP2	-0.101706096071613	-1.0042901561275	-0.946933807323744	0.344319920923625	0.654240848220528	Junction	DLPFC
chrX:154464075-154464156(+)	ENSG00000130827.6	ENSG00000130827	PLXNA3	-0.0906033964699013	-1.02388913479441	-0.946929966451024	0.344321875475187	0.654240848220528	Junction	DLPFC
chr11:46548501-46593827(-)	ENSG00000110497.14	ENSG00000110497	AMBRA1	-0.0440356486505659	1.30835895042662	-0.946917586095422	0.344328175665547	0.654244258512767	Junction	DLPFC
chr1:103018860-103021706(-)	ENSG00000060718.19	ENSG00000060718	COL11A1	0.0661244857272895	-0.0587615596988458	0.946907678099366	0.344333217759826	0.654245278288763	Junction	DLPFC
chr12:124911953-124912636(-)				-0.0644571897982419	3.02777226617376	-0.946886172659338	0.344344161856763	0.654257511904904	Junction	DLPFC
chr1:77843408-77858937(+)	ENSG00000180488.14	ENSG00000180488	FAM73A	-0.0269494299612424	3.63069127473074	-0.946864517932321	0.344355182150952	0.654269889974594	Junction	DLPFC
chr11:100061394-100070423(+)	ENSG00000149972.10	ENSG00000149972	CNTN5	0.0759441032125754	-0.0366907350496804	0.946834777458358	0.34437031772617	0.654278370236241	Junction	DLPFC
chr4:39879834-39890248(-)	ENSG00000121892.14	ENSG00000121892	PDS5A	0.0297108477590501	2.96964290223475	0.946823333038925	0.344376142154179	0.654278370236241	Junction	DLPFC
chr4:113537444-113547643(-)	ENSG00000145349.16	ENSG00000145349	CAMK2D	0.055955925670492	2.36680700257703	0.946818377835778	0.344378664033799	0.654278370236241	Junction	DLPFC
chr8:73617452-73673106(-)	ENSG00000040341.17	ENSG00000040341	STAU2	0.0297946083004327	3.93437031466234	0.946816157190297	0.344379794203329	0.654278370236241	Junction	DLPFC
chr12:78865110-78955461(+)	ENSG00000067715.13	ENSG00000067715	SYT1	0.0861783206904097	1.65648707302864	0.946811482069032	0.344382173555145	0.654278370236241	Junction	DLPFC
chrX:12674909-12683482(+)	ENSG00000169933.12	ENSG00000169933	FRMPD4	0.0601060117773716	2.39546825856852	0.946792012404624	0.344392082541117	0.654288635757516	Junction	DLPFC
chr4:99041127-99043248(+)	ENSG00000164024.11	ENSG00000164024	METAP1	0.0353238209760709	1.9679017071424	0.946781825720719	0.344397267074519	0.654289925440358	Junction	DLPFC
chr11:122064272-122066135(-)	ENSG00000255248.7	ENSG00000255248	MIR100HG	0.10439215400415	-0.731705356743887	0.946703955883077	0.344436900738632	0.654350290673162	Junction	DLPFC
chr6:2895509-2896052(-)	ENSG00000170542.5	ENSG00000170542	SERPINB9	0.0547071158037201	0.644968965643218	0.946701690855744	0.344438053620692	0.654350290673162	Junction	DLPFC
chr2:71402088-71403869(+)	ENSG00000075292.18	ENSG00000075292	ZNF638	0.0312489721987956	3.21118959920127	0.946671919479363	0.344453207259627	0.654367682037817	Junction	DLPFC
chr14:73983162-73986813(-)	ENSG00000187097.12	ENSG00000187097	ENTPD5	-0.0628859158305329	0.229596741332363	-0.94666163858593	0.344458440336509	0.654367682037817	Junction	DLPFC
chr2:213297358-213310058(+)	ENSG00000144451.18	ENSG00000144451	SPAG16	-0.0405840766743437	2.26500095137966	-0.946657146620167	0.344460726807696	0.654367682037817	Junction	DLPFC
chr12:111485332-111485712(-)	ENSG00000204842.14	ENSG00000204842	ATXN2	-0.0272844403162969	2.9567949922959	-0.946621760767085	0.34447873902448	0.654393338854305	Junction	DLPFC
chr20:49013961-49016279(+)	ENSG00000124198.8	ENSG00000124198	ARFGEF2	0.0303814365841857	2.75102285680997	0.94658410566602	0.344497907003758	0.654416205001309	Junction	DLPFC
chr9:98081083-98082845(+)	ENSG00000095380.10	ENSG00000095380	NANS	0.0371805784979501	1.41109184771978	0.946569690281488	0.344505245202193	0.654416205001309	Junction	DLPFC
chr17:80922828-80923489(+)	ENSG00000141564.13	ENSG00000141564	RPTOR	-0.0777914398913484	-0.485565703693259	-0.946563137967554	0.344508580712048	0.654416205001309	Junction	DLPFC
chr15:42164487-42164995(-)	ENSG00000166887.15	ENSG00000166887	VPS39	0.0267817273452868	2.77368577565768	0.946554983431538	0.344512731875269	0.654416205001309	Junction	DLPFC
chr17:37258374-37259359(-)	ENSG00000278540.4	ENSG00000278540	ACACA	0.0298093837317078	2.54578881081501	0.946548252869565	0.344516158171769	0.654416205001309	Junction	DLPFC
chr7:1440685-1442191(-)	ENSG00000164877.18	ENSG00000164877	MICALL2	0.072458949159607	0.386187668752971	0.946544124248304	0.344518259920977	0.654416205001309	Junction	DLPFC
chr16:52446222-52450276(-)	ENSG00000103460.16	ENSG00000103460	TOX3	0.0880255927054586	-0.693791422297658	0.946536144997676	0.344522321925882	0.654416205001309	Junction	DLPFC
chr18:3814274-3874147(-)	ENSG00000170579.15	ENSG00000170579	DLGAP1	0.0651176709659867	1.39195337156686	0.946518258131683	0.344531427721715	0.654424941074965	Junction	DLPFC
chr2:97793554-97794929(-)	ENSG00000075568.16	ENSG00000075568	TMEM131	0.0354602527768084	1.6985914550764	0.946506424441718	0.344537452068344	0.65442782389573	Junction	DLPFC
chr14:23348307-23348505(-)	ENSG00000092096.15	ENSG00000092096	SLC22A17	0.0360871822390921	5.98472763681628	0.946448423948916	0.344566980188964	0.654472880744734	Junction	DLPFC
chr14:72771894-72894056(-)	ENSG00000205683.11	ENSG00000205683	DPF3	-0.0855425371781528	-0.571479097899898	-0.946442124950907	0.344570187114033	0.654472880744734	Junction	DLPFC
chr5:139121174-139127738(-)	ENSG00000120725.12	ENSG00000120725	SIL1	-0.0374337301963161	2.04502236390965	-0.946391255007584	0.344596086552479	0.654508021071668	Junction	DLPFC
chrX:8587979-8597033(-)	ENSG00000011201.11	ENSG00000011201	ANOS1	0.0455825282579627	1.53033979235356	0.946388081420636	0.344597702363645	0.654508021071668	Junction	DLPFC
chr5:134666997-134671808(+)	ENSG00000113615.12	ENSG00000113615	SEC24A	0.0490403104370822	0.490673841230409	0.946338506325295	0.344622943831407	0.654544917432217	Junction	DLPFC
chr4:2930954-2931060(-)	ENSG00000109736.14	ENSG00000109736	MFSD10	0.064180553004544	0.204810923364113	0.946321597125011	0.344631553526699	0.654544917432217	Junction	DLPFC
chr13:28303369-28306677(-)	ENSG00000102755.10	ENSG00000102755	FLT1	-0.0900784769561961	0.231778439678829	-0.946319390890009	0.344632676890469	0.654544917432217	Junction	DLPFC
chr3:160535691-160535807(-)	ENSG00000186432.8	ENSG00000186432	KPNA4	0.0289306762130892	3.28536792112485	0.94631451801077	0.344635158056041	0.654544917432217	Junction	DLPFC
chr19:29817542-29820701(+)	ENSG00000105173.13	ENSG00000105173	CCNE1	0.087210074634216	-0.900225058525139	0.94628426928436	0.344650560314636	0.654562916511817	Junction	DLPFC
chr11:68933914-68934463(+)	ENSG00000132740.8	ENSG00000132740	IGHMBP2	0.0568967252333793	0.321387886175768	0.946278201126413	0.344653650194954	0.654562916511817	Junction	DLPFC
chr7:123510036-123511943(-)	ENSG00000164675.10	ENSG00000164675	IQUB	0.0766804795683279	-0.538295536456226	0.94624945953525	0.344668285532516	0.654582150811106	Junction	DLPFC
chr12:113095204-113095324(+)	ENSG00000135144.7	ENSG00000135144	DTX1	-0.0606028811049542	1.28945517408377	-0.946231576979106	0.344677391605286	0.654590883755149	Junction	DLPFC
chr21:38819767-38821585(+)	ENSG00000157557.11	ENSG00000157557	ETS2	0.04108927063	3.30075480390922	0.946182503341133	0.344702381448744	0.65459729128425	Junction	DLPFC
chr8:1501432-1548625(+)	ENSG00000198010.12	ENSG00000198010	DLGAP2	0.0742762769744065	0.960296432706749	0.946175462194019	0.344705967118039	0.65459729128425	Junction	DLPFC
chr1:111761285-111762254(+)	ENSG00000064703.11	ENSG00000064703	DDX20	-0.0557837269670006	0.178668122959362	-0.946172585568793	0.344707432032063	0.65459729128425	Junction	DLPFC
chr7:44110125-44110206(+)	ENSG00000106624.9	ENSG00000106624	AEBP1	-0.0804419184455692	1.002094234593	-0.946169031521891	0.344709241926848	0.65459729128425	Junction	DLPFC
chr5:75419425-75425360(-)	ENSG00000113163.15	ENSG00000113163	COL4A3BP	0.028006736981601	3.13718066927966	0.946168531169378	0.344709496731347	0.65459729128425	Junction	DLPFC
chr14:31171960-31172045(-)	ENSG00000092148.12	ENSG00000092148	HECTD1	0.0281706542018772	3.46241199313116	0.946157243331015	0.344715245094695	0.65459729128425	Junction	DLPFC
chr1:1217689-1218457(-)	ENSG00000078808.16	ENSG00000078808	SDF4	-0.0360491493923861	3.02402279441279	-0.946155692236192	0.344716034998883	0.65459729128425	Junction	DLPFC
chr12:2655239-2664824(+)	ENSG00000151067.21	ENSG00000151067	CACNA1C	0.0590046100464872	1.45421854952667	0.946154135054186	0.344716828004172	0.65459729128425	Junction	DLPFC
chr16:28734680-28734777(+)	ENSG00000184110.14	ENSG00000184110	EIF3C	0.10315779666206	3.55374170147712	0.94613444699836	0.344726854378288	0.654607770578627	Junction	DLPFC
chr5:14673719-14678680(+)	ENSG00000154124.4	ENSG00000154124	OTULIN	0.0567655906390874	0.37070145708137	0.946122001552448	0.344733192464451	0.654611245936902	Junction	DLPFC
chr7:43463800-43466446(+)	ENSG00000002746.14	ENSG00000002746	HECW1	0.0420050072711211	2.91698052884588	0.946110997668741	0.344738796469116	0.654613327280725	Junction	DLPFC
chr14:77887250-77899099(+)	ENSG00000063761.15	ENSG00000063761	ADCK1	0.0688499863769725	-0.142772321548135	0.946078673470634	0.344755258717881	0.654633543229856	Junction	DLPFC
chr1:110605723-110607600(-)	ENSG00000177301.13	ENSG00000177301	KCNA2	0.106791268717058	-1.06742098368045	0.946072389898369	0.344758458909241	0.654633543229856	Junction	DLPFC
chr2:171055173-171056470(-)	ENSG00000198586.13	ENSG00000198586	TLK1	-0.0295059010237334	3.33859945291335	-0.946027250291681	0.344781448840471	0.654660332666705	Junction	DLPFC
chr16:1447715-1448354(-)	ENSG00000103249.17	ENSG00000103249	CLCN7	-0.0411735286850801	1.45546021576262	-0.946026985152048	0.344781583880922	0.654660332666705	Junction	DLPFC
chr12:132642398-132642505(-)	ENSG00000177084.16	ENSG00000177084	POLE	-0.089572289576853	-0.66424135954302	-0.946013934022808	0.344788231101011	0.65466439403107	Junction	DLPFC
chr2:32290637-32292176(+)	ENSG00000119820.10	ENSG00000119820	YIPF4	-0.0366791500076239	2.55430810064593	-0.946000984763877	0.344794826517502	0.654665305847256	Junction	DLPFC
chr17:64529428-64530925(+)	ENSG00000258890.6	ENSG00000258890	CEP95	-0.0554472851028994	0.759965295188018	-0.945979896856119	0.344805567346393	0.654665305847256	Junction	DLPFC
chr3:44997253-45001537(+)	ENSG00000075914.12	ENSG00000075914	EXOSC7	0.0389575749708776	1.75337490201065	0.945963789590533	0.344813771499702	0.654665305847256	Junction	DLPFC
chr14:99404311-99405204(-)	ENSG00000183576.12	ENSG00000183576	SETD3	-0.028678638567675	2.66482665181111	-0.94596213024228	0.344814616687348	0.654665305847256	Junction	DLPFC
chr15:41569023-41570026(+)	ENSG00000092445.11	ENSG00000092445	TYRO3	-0.0286576073612669	3.23223768083573	-0.945956185888581	0.344817644449831	0.654665305847256	Junction	DLPFC
chr17:28619776-28619859(-)	ENSG00000007202.14	ENSG00000007202	KIAA0100	0.0287042664949412	2.79578893711293	0.945953779209866	0.344818870298877	0.654665305847256	Junction	DLPFC
chr12:57945674-57946994(+)	ENSG00000166896.7	ENSG00000166896	ATP23	0.0770485880020018	-0.831060422103804	0.945951032634585	0.344820269278673	0.654665305847256	Junction	DLPFC
chr19:50257487-50259143(+)	ENSG00000105357.15	ENSG00000105357	MYH14	-0.065057728553695	0.507449096475473	-0.945926753937538	0.344832635894349	0.654680225250852	Junction	DLPFC
chr6:151464619-151468342(+)	ENSG00000146476.10	ENSG00000146476	ARMT1	0.0598977153292172	1.53187590013308	0.945904480308347	0.344843981457002	0.654693205774724	Junction	DLPFC
chr6:3289867-3298090(-)	ENSG00000137266.14	ENSG00000137266	SLC22A23	-0.0384130164022709	1.8863099646217	-0.945881968971912	0.344855448344018	0.654706416292908	Junction	DLPFC
chr5:96765326-96766052(+)	ENSG00000153113.23	ENSG00000153113	CAST	-0.0337105568570026	3.25698830529481	-0.945826807536393	0.344883547661596	0.654735523438334	Junction	DLPFC
chr4:121859179-121861503(-)	ENSG00000138686.9	ENSG00000138686	BBS7	0.0321188332180879	3.00384294528243	0.945826206766022	0.344883853702993	0.654735523438334	Junction	DLPFC
chr6:38061776-38082391(+)	ENSG00000156639.11	ENSG00000156639	ZFAND3	-0.049774754621968	1.89224830908356	-0.945817378434125	0.344888351007129	0.654735523438334	Junction	DLPFC
chr2:95958664-95960638(-)	ENSG00000174501.14	ENSG00000174501	ANKRD36C	-0.196361248834304	1.44706606858518	-0.94581646743236	0.344888815089237	0.654735523438334	Junction	DLPFC
chr3:56633967-56638705(-)	ENSG00000163946.13	ENSG00000163946	FAM208A	-0.0297922235779705	2.07726482592979	-0.945760535709644	0.344917308568365	0.654781055330439	Junction	DLPFC
chr4:70998183-71022366(+)	ENSG00000173542.8	ENSG00000173542	MOB1B	0.0339294768929396	2.57169205918749	0.945744351910463	0.344925553414983	0.65478574392636	Junction	DLPFC
chr12:132142423-132142727(-)	ENSG00000185163.9	ENSG00000185163	DDX51	-0.0663307954341429	0.3930666177715	-0.945734817358565	0.344930410857504	0.65478574392636	Junction	DLPFC
chr8:93755138-93755777(+)	ENSG00000164953.15	ENSG00000164953	TMEM67	0.0575311610571447	0.67470637993404	0.945718127698644	0.344938913624097	0.65478574392636	Junction	DLPFC
chr4:183680268-183682731(+)	ENSG00000168538.15	ENSG00000168538	TRAPPC11	0.0289121135046141	2.61205416630988	0.945714653007887	0.344940683867854	0.65478574392636	Junction	DLPFC
chr12:57177246-57177426(+)	ENSG00000123384.13	ENSG00000123384	LRP1	-0.0310668956695201	3.29352345705025	-0.945709589317451	0.344943263666521	0.65478574392636	Junction	DLPFC
chr1:204229105-204230412(-)	ENSG00000143850.13	ENSG00000143850	PLEKHA6	0.0515776974746186	1.62579061937557	0.945702583342488	0.344946833021379	0.65478574392636	Junction	DLPFC
chr12:49034300-49034409(-)	ENSG00000167548.14	ENSG00000167548	KMT2D	-0.0495113188267644	1.35851331456946	-0.945692349781228	0.34495204678672	0.654785896704996	Junction	DLPFC
chr12:112033380-112039228(-)	ENSG00000111300.9	ENSG00000111300	NAA25	-0.0530239324317962	1.61899640098234	-0.945684724498854	0.344955931726456	0.654785896704996	Junction	DLPFC
chr10:5699738-5712393(+)	ENSG00000108021.19	ENSG00000108021	FAM208B	-0.0901202634744903	-0.960324163139723	-0.945651593976008	0.344972811437856	0.65480937793468	Junction	DLPFC
chr17:21028675-21043320(-)	ENSG00000124422.11	ENSG00000124422	USP22	0.0766139220004544	-0.342648528474931	0.945582764690575	0.345007881047452	0.654867385214167	Junction	DLPFC
chr19:41988378-41988475(-)	ENSG00000105409.16	ENSG00000105409	ATP1A3	0.0585245096673734	5.4223073094203	0.945540498299078	0.345029417573967	0.654899270895274	Junction	DLPFC
chr15:77182041-77252366(-)	ENSG00000173517.10	ENSG00000173517	PEAK1	-0.033579144104184	2.33957475114983	-0.945532095301452	0.345033699361727	0.654899270895274	Junction	DLPFC
chr22:46691778-46693426(-)	ENSG00000100422.13	ENSG00000100422	CERK	0.0369543827599818	2.76870928999354	0.945522832054849	0.345038419532914	0.654899670017811	Junction	DLPFC
chr8:70674900-70680780(+)	ENSG00000221947.7	ENSG00000221947	XKR9	0.0749228074941631	0.131561268310373	0.945467842618562	0.345066440749527	0.654944295067206	Junction	DLPFC
chr9:121574-121960(-)	ENSG00000172785.18	ENSG00000172785	CBWD1	0.0676468602479478	1.65433158736941	0.945449758200942	0.345075656426732	0.65495322605643	Junction	DLPFC
chr9:137762821-137775108(+)	ENSG00000181090.18	ENSG00000181090	EHMT1	-0.0504126167206359	0.590109927798763	-0.945434271346452	0.345083548531448	0.654954457208725	Junction	DLPFC
chr13:23341691-23353784(-)	ENSG00000151835.14	ENSG00000151835	SACS	0.0366240850064537	1.90469730876297	0.945430784144575	0.345085325626295	0.654954457208725	Junction	DLPFC
chr5:1318454-1320615(-)	ENSG00000049656.13	ENSG00000049656	CLPTM1L	0.0271622388722657	2.76767806136069	0.945393371393531	0.345104391712875	0.654976155960315	Junction	DLPFC
chr7:98848696-98851433(-)	ENSG00000166448.14	ENSG00000166448	TMEM130	0.148599321049143	-1.37940017342806	0.945390648821827	0.345105779201672	0.654976155960315	Junction	DLPFC
chr15:22579724-22587343(+)	ENSG00000276550.4	ENSG00000276550	HERC2P2	0.0587294434713966	2.91589677956075	0.94535368771179	0.34512461583628	0.655003345323072	Junction	DLPFC
chr14:81499519-81499608(-)	ENSG00000071537.13	ENSG00000071537	SEL1L	-0.0389999340681606	2.43504447117702	-0.945334532251494	0.345134378367218	0.655012992073572	Junction	DLPFC
chr19:47781183-47781293(+)	ENSG00000178980.14	ENSG00000178980	SEPW1	0.232089613472144	-2.60920974577983	0.945313168017241	0.345145266802707	0.655012992073572	Junction	DLPFC
chr21:45171685-45175729(+)	ENSG00000197381.15	ENSG00000197381	ADARB1	0.0598850331885748	1.57118425330204	0.945311260704162	0.345146238889217	0.655012992073572	Junction	DLPFC
chr6:119204883-119248259(-)	ENSG00000111885.6	ENSG00000111885	MAN1A1	0.0546162131561883	1.81953864927043	0.945306098181942	0.345148870043504	0.655012992073572	Junction	DLPFC
chr13:48377035-48379593(+)	ENSG00000139687.13	ENSG00000139687	RB1	0.0332860271002128	2.16464276963621	0.945291862844478	0.345156125356142	0.655012992073572	Junction	DLPFC
chr11:31414950-31426286(+)	ENSG00000170946.14	ENSG00000170946	DNAJC24	0.0361285036092039	1.76913174987147	0.94529061214929	0.345156762801587	0.655012992073572	Junction	DLPFC
chr7:26346467-26357006(+)	ENSG00000086300.15	ENSG00000086300	SNX10	0.0835213177801027	0.518422591827999	0.945253662369639	0.345175595443141	0.655035880280179	Junction	DLPFC
chr22:41140258-41141047(+)	ENSG00000100393.11	ENSG00000100393	EP300	-0.0339803047495732	2.29958544508093	-0.945249248174432	0.345177845323453	0.655035880280179	Junction	DLPFC
chr12:23543385-23546315(-)	ENSG00000134532.15	ENSG00000134532	SOX5	0.0361704132977603	1.94762996603406	0.945238568382308	0.3451832887677	0.655037650054399	Junction	DLPFC
chr8:90321338-90356811(-)				0.0629245946021658	0.216803162890648	0.945223673165447	0.345190880887653	0.655043497167159	Junction	DLPFC
chr7:77750065-77765494(+)	ENSG00000187257.15	ENSG00000187257	RSBN1L	0.0328674386355446	1.79414188849664	0.945194499140091	0.345205751252863	0.655060259656006	Junction	DLPFC
chr3:51403396-51412378(-)	ENSG00000145041.15	ENSG00000145041	DCAF1	0.0384816538462205	1.71994036319636	0.945183407995064	0.345211404655663	0.655060259656006	Junction	DLPFC
chr21:41994109-42010251(-)	ENSG00000173276.13	ENSG00000173276	ZBTB21	0.0497471516104835	1.22076734128668	0.945179793059787	0.345213247281221	0.655060259656006	Junction	DLPFC
chr1:228148457-228148664(+)	ENSG00000143774.16	ENSG00000143774	GUK1	0.0226609613651882	5.12562222786485	0.945163719781193	0.345221440321294	0.655064722830014	Junction	DLPFC
chr18:3164440-3168816(-)	ENSG00000101605.12	ENSG00000101605	MYOM1	-0.0795462254500816	-0.417577116399938	-0.945150953310377	0.345227947869359	0.655064722830014	Junction	DLPFC
chr17:75935674-75937565(-)	ENSG00000188878.18	ENSG00000188878	FBF1	-0.0672891589208594	-0.153024230077184	-0.945148629442476	0.345229132440267	0.655064722830014	Junction	DLPFC
chr10:55166652-55627624(-)	ENSG00000150275.17	ENSG00000150275	PCDH15	0.0979632438846209	-1.02917483251134	0.945108011275905	0.345249837608225	0.655095450450677	Junction	DLPFC
chr13:32135184-32136870(+)	ENSG00000073910.19	ENSG00000073910	FRY	0.0338579154752886	2.89446576273929	0.945086349719042	0.345260879942603	0.655107011651001	Junction	DLPFC
chr17:7412208-7414343(+)	ENSG00000169992.9	ENSG00000169992	NLGN2	-0.0498565053720984	1.86741162859949	-0.945068311913295	0.345270075182883	0.655107011651001	Junction	DLPFC
chr20:34921140-34921329(+)	ENSG00000131069.19	ENSG00000131069	ACSS2	-0.0516396008976188	1.22535055336858	-0.945067025963755	0.34527073073507	0.655107011651001	Junction	DLPFC
chr22:30926872-30928018(-)	ENSG00000133422.12	ENSG00000133422	MORC2	0.0451790705741658	0.821523058654951	0.945052215414171	0.345278280924052	0.655107011651001	Junction	DLPFC
chr6:16250368-16254561(+)	ENSG00000137198.9	ENSG00000137198	GMPR	-0.0766144447197727	-0.102987207155391	-0.945051810736739	0.345278487223828	0.655107011651001	Junction	DLPFC
chr17:39546759-39547767(+)	ENSG00000167258.13	ENSG00000167258	CDK12	-0.0703091141050417	-0.397326896927576	-0.945030748561646	0.345289224580917	0.655116858038836	Junction	DLPFC
chr6:158629820-158631322(+)	ENSG00000146433.8	ENSG00000146433	TMEM181	0.028704199280079	2.92512953052399	0.94502393211507	0.345292699605936	0.655116858038836	Junction	DLPFC
chr13:43412989-43484008(-)	ENSG00000120658.13	ENSG00000120658	ENOX1	0.0448303263234741	1.06233101842281	0.944994641329912	0.345307632305436	0.65512835459661	Junction	DLPFC
chr6:136659379-136669282(-)	ENSG00000197442.9	ENSG00000197442	MAP3K5	0.0361263465409435	2.5178338648045	0.944994347631197	0.345307782037714	0.65512835459661	Junction	DLPFC
chr1:120808760-120816084(+)	ENSG00000273136.6	ENSG00000273136	NBPF26	-0.200537313392733	-0.522546283910173	-0.94497835003691	0.345315937928609	0.65513526881495	Junction	DLPFC
chr16:21457873-21457961(-)	ENSG00000180747.15	ENSG00000180747	SMG1P3	-0.0632136874033877	3.38097167514283	-0.94496437266363	0.345323063971718	0.655138529936172	Junction	DLPFC
chr5:82276256-82276397(-)	ENSG00000186468.12	ENSG00000186468	RPS23	-0.0318344111779066	6.1936503994457	-0.944957280248004	0.345326679913124	0.655138529936172	Junction	DLPFC
chr17:37926072-37926233(+)	ENSG00000273513.1	ENSG00000273513	TBC1D3K	-0.130590203704693	-0.881410222237992	-0.944908474739692	0.345351563187025	0.655177177788469	Junction	DLPFC
chr2:202275190-202277949(+)	ENSG00000055044.10	ENSG00000055044	NOP58	-0.0350220157633942	2.54662447383051	-0.944866356655212	0.345373037830029	0.65520935809589	Junction	DLPFC
chr17:78807637-78812859(-)	ENSG00000055483.19	ENSG00000055483	USP36	-0.0561664072292767	0.540711174282543	-0.944820415322517	0.345396462797899	0.655245237487708	Junction	DLPFC
chr11:72235987-72237123(+)	ENSG00000165458.13	ENSG00000165458	INPPL1	-0.05923093429465	0.653477149320995	-0.944787283547296	0.345413356948013	0.655258318557159	Junction	DLPFC
chr12:19369799-19375530(+)	ENSG00000052126.14	ENSG00000052126	PLEKHA5	0.0566992254185777	1.61692658840082	0.944786493799703	0.345413759652914	0.655258318557159	Junction	DLPFC
chr16:24909097-24910305(+)	ENSG00000158865.12	ENSG00000158865	SLC5A11	-0.127513267894078	0.795915480320638	-0.944780344571588	0.345416895252744	0.655258318557159	Junction	DLPFC
chr8:68134277-68138414(+)	ENSG00000046889.18	ENSG00000046889	PREX2	-0.0451058829582123	2.54760882875115	-0.944771026378035	0.345421646798649	0.655258772282416	Junction	DLPFC
chr2:53838343-53838639(-)				-0.0791422574760153	-0.0742538734030766	-0.94475308537773	0.345430795415718	0.655267567053311	Junction	DLPFC
chr20:49018999-49023050(+)	ENSG00000124198.8	ENSG00000124198	ARFGEF2	0.0315714363863357	2.79826221489513	0.944708519132104	0.345453521660127	0.655302117441134	Junction	DLPFC
chr22:45211433-45211955(-)	ENSG00000100364.18	ENSG00000100364	KIAA0930	-0.0709786681090739	1.21699000235938	-0.944687823120703	0.345464075771444	0.655313577509366	Junction	DLPFC
chr19:40623733-40623935(+)	ENSG00000090006.17	ENSG00000090006	LTBP4	-0.0593718353742634	0.494473759801793	-0.944652338748124	0.345482171816723	0.655336376897512	Junction	DLPFC
chr10:87170673-87170839(+)	ENSG00000122376.11	ENSG00000122376	FAM35A	-0.0400070374094037	0.967837514525796	-0.944646556205295	0.34548512081059	0.655336376897512	Junction	DLPFC
chr2:201723442-201724294(-)	ENSG00000003393.14	ENSG00000003393	ALS2	0.032780867602474	2.48222980893886	0.944624957126155	0.345496136098818	0.655348710845051	Junction	DLPFC
chr20:62163623-62164144(+)	ENSG00000184402.14	ENSG00000184402	SS18L1	0.0516431852917478	0.702903537043631	0.944597976730829	0.345509896113785	0.655366250692518	Junction	DLPFC
chr2:44346391-44361523(-)	ENSG00000138078.15	ENSG00000138078	PREPL	0.049626831901782	2.91362159991639	0.94458043802983	0.345518841048108	0.655374176129217	Junction	DLPFC
chr5:90506675-90512052(+)	ENSG00000113356.11	ENSG00000113356	POLR3G	-0.0691808004563185	-0.080791229905014	-0.944572085986576	0.345523100735994	0.655374176129217	Junction	DLPFC
chr15:33603365-33613182(+)	ENSG00000198838.13	ENSG00000198838	RYR3	0.0493299626284446	1.4225500034634	0.944551071347405	0.345533818717584	0.655381396330073	Junction	DLPFC
chr12:48066966-48071666(-)	ENSG00000079387.13	ENSG00000079387	SENP1	-0.0658805273977358	-0.0421475923973738	-0.944544046508625	0.345537401605182	0.655381396330073	Junction	DLPFC
chr1:167690121-167694098(+)	ENSG00000198771.10	ENSG00000198771	RCSD1	-0.0793714174233728	-0.773689793837652	-0.944538075614537	0.345540446966705	0.655381396330073	Junction	DLPFC
chr4:82844510-82848803(-)	ENSG00000138674.16	ENSG00000138674	SEC31A	-0.0475647375284465	1.99180908746257	-0.944521743561374	0.345548776963785	0.655388635476916	Junction	DLPFC
chr11:63914817-63914901(-)	ENSG00000167771.5	ENSG00000167771	RCOR2	0.0569563812519996	0.833939776182368	0.944472649488021	0.345573817668924	0.6554275685567	Junction	DLPFC
chr11:17414611-17415303(-)	ENSG00000006071.12	ENSG00000006071	ABCC8	0.0510603560605089	1.09375102023389	0.944454534407843	0.345583057659663	0.655436532815129	Junction	DLPFC
chr2:85043666-85046103(+)	ENSG00000176407.17	ENSG00000176407	KCMF1	0.0286868257413096	3.10846175115374	0.944433338269995	0.345593869411662	0.655437092938213	Junction	DLPFC
chr1:6461763-6461993(-)	ENSG00000215788.9	ENSG00000215788	TNFRSF25	0.0830430043654778	0.781241957127524	0.944427936976165	0.345596624544861	0.655437092938213	Junction	DLPFC
chr1:34855983-34859676(-)	ENSG00000163866.8	ENSG00000163866	SMIM12	0.0478822423836864	1.41503759754107	0.944427409173527	0.345596893771214	0.655437092938213	Junction	DLPFC
chr2:46612345-46613693(-)	ENSG00000151665.12	ENSG00000151665	PIGF	0.0638151490453348	1.29185011354967	0.944392827167037	0.345614533967082	0.655451647410012	Junction	DLPFC
chr3:184142071-184142236(+)	ENSG00000145191.12	ENSG00000145191	EIF2B5	0.0452313358086324	1.91873132599348	0.944389804409968	0.345616075895366	0.655451647410012	Junction	DLPFC
chr6:24409574-24412221(+)	ENSG00000124532.14	ENSG00000124532	MRS2	-0.0384205302099704	1.82612530163619	-0.944379842042663	0.345621157795691	0.655451647410012	Junction	DLPFC
chr4:155708295-155710541(+)	ENSG00000164116.16	ENSG00000164116	GUCY1A3	0.0338550204343657	3.1319705770492	0.944376970144721	0.345622622787606	0.655451647410012	Junction	DLPFC
chr4:186157720-186162844(+)	ENSG00000109794.13	ENSG00000109794	FAM149A	0.0459100405031695	1.48175592613911	0.94435735639478	0.345632628118871	0.655462061818836	Junction	DLPFC
chr10:1080477-1084402(+)	ENSG00000047056.14	ENSG00000047056	WDR37	0.0273944627679018	3.36618219458228	0.94433951105803	0.345641731511404	0.655470765530037	Junction	DLPFC
chr14:35756909-35760828(-)	ENSG00000174373.16	ENSG00000174373	RALGAPA1	0.0273348329121307	3.76896642934012	0.944300781815007	0.345661488881508	0.655495692160153	Junction	DLPFC
chr6:24551526-24556606(-)	ENSG00000137261.13	ENSG00000137261	KIAA0319	0.0819166740215603	-0.235622809084194	0.944296048133547	0.345663903775503	0.655495692160153	Junction	DLPFC
chr16:27469551-27470107(-)	ENSG00000077235.17	ENSG00000077235	GTF3C1	-0.0290638586549256	3.06771929377418	-0.944273325581427	0.345675495866497	0.655502600266588	Junction	DLPFC
chr5:6625670-6631872(-)	ENSG00000037474.14	ENSG00000037474	NSUN2	-0.053639960345071	1.28767036371595	-0.944271210837596	0.345676574732566	0.655502600266588	Junction	DLPFC
chr1:223268676-223292438(-)	ENSG00000143502.14	ENSG00000143502	SUSD4	0.047215410784618	2.6762321108984	0.944218035637098	0.34570370351134	0.655540194784542	Junction	DLPFC
chr10:15132934-15133052(-)	ENSG00000152465.17	ENSG00000152465	NMT2	0.0511682437626066	1.53285528457081	0.944202438077684	0.345711661290117	0.655540194784542	Junction	DLPFC
chr9:125360726-125362605(+)	ENSG00000165219.21	ENSG00000165219	GAPVD1	-0.0286085600342319	2.25199410679353	-0.944188590936773	0.345718726114389	0.655540194784542	Junction	DLPFC
chr14:52470681-52482229(-)	ENSG00000087301.8	ENSG00000087301	TXNDC16	0.0422888961902129	1.64286926138188	0.944184013966358	0.345721061309302	0.655540194784542	Junction	DLPFC
chr12:27030820-27032143(+)				0.0901236879058642	-0.937293282797459	0.944180346507693	0.345722932473716	0.655540194784542	Junction	DLPFC
chr10:79300943-79302106(+)	ENSG00000108175.16	ENSG00000108175	ZMIZ1	-0.0588548201468527	1.32732637894187	-0.94417877715607	0.345723733170449	0.655540194784542	Junction	DLPFC
chr8:144530617-144530701(-)	ENSG00000147799.11	ENSG00000147799	ARHGAP39	0.0854694739012941	-0.594066206947975	0.944170413938662	0.345728000176113	0.655540194784542	Junction	DLPFC
chr2:27224491-27224744(+)	ENSG00000084774.13	ENSG00000084774	CAD	-0.0499304272248235	0.284559678680256	-0.944159659980345	0.345733487013664	0.655542038795631	Junction	DLPFC
chr1:16626500-16627144(-)	ENSG00000215908.9	ENSG00000215908	CROCCP2	0.0697261924460988	0.217638193298425	0.944150185189156	0.345738321246339	0.655542645376706	Junction	DLPFC
chr9:113256278-113257112(+)	ENSG00000136868.10	ENSG00000136868	SLC31A1	-0.0510210088621656	1.00868641283209	-0.944103364176957	0.345762210921548	0.655579381845219	Junction	DLPFC
chr5:134785587-134788512(+)	ENSG00000145833.15	ENSG00000145833	DDX46	-0.0274548039781156	2.64665344317957	-0.944084590713095	0.345771790078957	0.655582345444826	Junction	DLPFC
chr13:28220379-28256291(+)	ENSG00000152520.13	ENSG00000152520	PAN3	-0.0641799064740328	0.580659974305369	-0.944082605278048	0.345772803156853	0.655582345444826	Junction	DLPFC
chr1:22524445-22526201(+)	ENSG00000184677.16	ENSG00000184677	ZBTB40	-0.0639359843020564	0.348945971797678	-0.944059631794532	0.345784525626779	0.655583681401998	Junction	DLPFC
chr12:120444956-120446225(-)	ENSG00000170855.3	ENSG00000170855	TRIAP1	0.0428931069075285	1.19265102241445	0.944055277819562	0.345786747318547	0.655583681401998	Junction	DLPFC
chr3:52407317-52407398(-)	ENSG00000163930.9	ENSG00000163930	BAP1	0.0344003702991068	2.79535268273587	0.944054681522542	0.345787051590227	0.655583681401998	Junction	DLPFC
chr5:150374812-150374953(+)	ENSG00000070814.17	ENSG00000070814	TCOF1	-0.0538531075828127	0.434011815591487	-0.944019293703583	0.345805109191897	0.655600970859218	Junction	DLPFC
chr19:10138606-10139675(-)	ENSG00000130816.14	ENSG00000130816	DNMT1	-0.0554680768332539	0.107396926389305	-0.944012730101345	0.345808458515645	0.655600970859218	Junction	DLPFC
chr7:14682670-14682752(-)	ENSG00000136267.13	ENSG00000136267	DGKB	0.0321720165251738	4.0448901545631	0.944010267670869	0.345809715068331	0.655600970859218	Junction	DLPFC
chr6:151405268-151405719(-)	ENSG00000155906.16	ENSG00000155906	RMND1	0.0537821938224359	1.06838749709779	0.94398876451185	0.345820688031107	0.655613214509044	Junction	DLPFC
chr2:200895391-200897075(+)	ENSG00000196290.14	ENSG00000196290	NIF3L1	0.0302476500407692	2.56376807661306	0.943952947012802	0.345838966030173	0.655625901039652	Junction	DLPFC
chr2:202880938-202882710(-)	ENSG00000138442.9	ENSG00000138442	WDR12	0.0326232433282622	2.13417831738556	0.94394844213333	0.345841264955349	0.655625901039652	Junction	DLPFC
chr2:86030397-86031329(-)	ENSG00000068654.15	ENSG00000068654	POLR1A	-0.0531204429468609	0.625222289270365	-0.943945094358418	0.345842973394523	0.655625901039652	Junction	DLPFC
chr1:2496705-2496827(+)	ENSG00000149527.17	ENSG00000149527	PLCH2	0.0519957547677173	1.2981695455001	0.94394026199703	0.345845439458581	0.655625901039652	Junction	DLPFC
chr6:30603286-30603471(-)	ENSG00000204569.9	ENSG00000204569	PPP1R10	-0.0402324810192805	1.94296053628997	-0.943888197374643	0.345872009934697	0.655663583099037	Junction	DLPFC
chr14:102048670-102049439(+)	ENSG00000197102.10	ENSG00000197102	DYNC1H1	0.0220798963139448	4.8835217177669	0.943881424887816	0.345875466277789	0.655663583099037	Junction	DLPFC
chr8:30753106-30754664(+)	ENSG00000104691.14	ENSG00000104691	UBXN8	-0.0410579394652351	1.31631229207164	-0.943874770507437	0.345878862366704	0.655663583099037	Junction	DLPFC
chr11:75267704-75268888(-)	ENSG00000137486.16	ENSG00000137486	ARRB1	0.0288585017689157	3.99687214942311	0.943831863298605	0.345900760740012	0.655696535083874	Junction	DLPFC
chr15:83018854-83020674(-)	ENSG00000064726.9	ENSG00000064726	BTBD1	0.0239393005830561	4.6173140988685	0.943814710485103	0.345909515198141	0.655704570660037	Junction	DLPFC
chr3:184331365-184331471(+)	ENSG00000114867.20	ENSG00000114867	EIF4G1	0.0237691399291221	3.36265356045118	0.943786416898986	0.345923955996952	0.655715092973836	Junction	DLPFC
chr5:10261746-10262480(+)	ENSG00000150753.11	ENSG00000150753	CCT5	0.0379578828733385	3.26919265985001	0.943767106906652	0.345933811869561	0.655715092973836	Junction	DLPFC
chr17:16344712-16348615(-)	ENSG00000166582.9	ENSG00000166582	CENPV	-0.0495681280579064	1.86586275869441	-0.943762955229633	0.345935930920271	0.655715092973836	Junction	DLPFC
chr21:25597415-25599798(-)	ENSG00000154719.13	ENSG00000154719	MRPL39	-0.0328977192292548	1.94591196609676	-0.943755323605536	0.345939826186772	0.655715092973836	Junction	DLPFC
chr13:72931268-72965273(+)	ENSG00000083535.15	ENSG00000083535	PIBF1	-0.0397242422764947	1.04248748417625	-0.943745212763748	0.345944986916998	0.655715092973836	Junction	DLPFC
chr12:120134727-120136501(-)	ENSG00000089154.10	ENSG00000089154	GCN1	-0.0409284085654116	1.0224556341297	-0.943727527180399	0.345954014031057	0.655715092973836	Junction	DLPFC
chr4:94654641-94657426(+)	ENSG00000163110.14	ENSG00000163110	PDLIM5	-0.0455677231283577	2.23460267850529	-0.943709301701824	0.345963316877302	0.655715092973836	Junction	DLPFC
chr17:64490970-64492666(-)	ENSG00000256525.6	ENSG00000256525	POLG2	-0.0679729987225565	-0.0832380699203796	-0.943708319113775	0.345963818425087	0.655715092973836	Junction	DLPFC
chrX:136677957-136679534(-)	ENSG00000129675.15	ENSG00000129675	ARHGEF6	0.0476289384797411	1.3828243188215	0.943708046080069	0.345963957791256	0.655715092973836	Junction	DLPFC
chr2:64569219-64569622(+)	ENSG00000119844.15	ENSG00000119844	AFTPH	0.03099707220285	2.95206381308371	0.943706822654662	0.345964582271781	0.655715092973836	Junction	DLPFC
chr14:50986145-50998049(-)	ENSG00000100505.13	ENSG00000100505	TRIM9	0.0697681081467111	1.26579984375795	0.943706520069691	0.345964736722192	0.655715092973836	Junction	DLPFC
chr7:73572971-73573319(-)	ENSG00000106638.15	ENSG00000106638	TBL2	-0.0538992988919973	1.05680091566108	-0.943696957053631	0.345969618057305	0.655715786324017	Junction	DLPFC
chr17:7575259-7576523(+)	ENSG00000277957.1	ENSG00000277957	SENP3-EIF4A1	-0.0274671421518573	4.20334923725675	-0.943679735068316	0.345978408939168	0.65571945516432	Junction	DLPFC
chr2:39058805-39067627(-)	ENSG00000115904.12	ENSG00000115904	SOS1	0.0315433288585909	1.67932096367271	0.943667811473134	0.345984495366292	0.65571945516432	Junction	DLPFC
chrX:15491310-15493189(-)	ENSG00000087842.10	ENSG00000087842	PIR	-0.064425214685786	0.274439954928879	-0.943664418792527	0.345986227180584	0.65571945516432	Junction	DLPFC
chr5:64200943-64212064(+)	ENSG00000164197.11	ENSG00000164197	RNF180	0.0315776582877159	2.03264468256737	0.943657780073317	0.345989615970916	0.65571945516432	Junction	DLPFC
chr2:37344852-37352788(+)	ENSG00000115828.15	ENSG00000115828	QPCT	0.0602845066238175	0.768238232757588	0.943639847777732	0.345998769768917	0.655728245477514	Junction	DLPFC
chr1:111763008-111765736(+)	ENSG00000064703.11	ENSG00000064703	DDX20	0.055674370400991	0.892904666451242	0.943624319505519	0.346006696523819	0.655734710130114	Junction	DLPFC
chr17:80221795-80222654(+)	ENSG00000181045.14	ENSG00000181045	SLC26A11	-0.070411059485099	-0.0671543694584122	-0.943606324930535	0.34601588240363	0.655735876183242	Junction	DLPFC
chr2:121461194-121462531(-)	ENSG00000074054.17	ENSG00000074054	CLASP1	0.0247381389993502	3.6316186106778	0.943602651385237	0.346017757696083	0.655735876183242	Junction	DLPFC
chr3:11299417-11306942(+)	ENSG00000197548.12	ENSG00000197548	ATG7	0.0318418699978561	2.21030558521817	0.94359657667705	0.346020858762194	0.655735876183242	Junction	DLPFC
chr19:1979644-1979751(+)	ENSG00000133275.15	ENSG00000133275	CSNK1G2	0.0406577491390706	2.42465512345808	0.943578557153237	0.346030057618884	0.655737631824014	Junction	DLPFC
chr5:113567850-113579585(+)	ENSG00000047188.15	ENSG00000047188	YTHDC2	0.0349904609495934	1.97803669654036	0.943567643545794	0.346035629024806	0.655737631824014	Junction	DLPFC
chr15:68153696-68164730(+)	ENSG00000033800.13	ENSG00000033800	PIAS1	0.0285951602134073	3.11190711152694	0.943560621409043	0.346039213861959	0.655737631824014	Junction	DLPFC
chr2:232334736-232335772(+)	ENSG00000144535.19	ENSG00000144535	DIS3L2	-0.0578385777366813	0.0568013425874221	-0.943559379548884	0.34603984784047	0.655737631824014	Junction	DLPFC
chr1:46658190-46658686(-)	ENSG00000123472.12	ENSG00000123472	ATPAF1	0.0266373702335138	3.70193873486799	0.94354997900513	0.346044646909526	0.655738168863136	Junction	DLPFC
chr12:57156284-57156776(+)	ENSG00000123384.13	ENSG00000123384	LRP1	-0.0271889926245388	4.11439010675639	-0.943488454098149	0.346076057024494	0.655787388703196	Junction	DLPFC
chr6:32166811-32166909(+)	ENSG00000258388.7	ENSG00000258388	PPT2-EGFL8	-0.0758829746205917	-0.597482323934562	-0.943474132571689	0.346083368809517	0.655787388703196	Junction	DLPFC
chr11:793620-794457(-)	ENSG00000177542.10	ENSG00000177542	SLC25A22	0.052351022687915	3.21816007035538	0.943472565040454	0.346084169110894	0.655787388703196	Junction	DLPFC
chr9:2648811-2650369(+)	ENSG00000147852.15	ENSG00000147852	VLDLR	0.0395675793366794	2.17372468382681	0.943443713881992	0.346098899250081	0.655806742988951	Junction	DLPFC
chr12:117165618-117166897(-)	ENSG00000135108.14	ENSG00000135108	FBXO21	0.0249320175811155	3.32895847137467	0.94343093156853	0.346105425468281	0.655810551743295	Junction	DLPFC
chr11:6403209-6403318(-)	ENSG00000166313.18	ENSG00000166313	APBB1	0.0206582577273439	5.30958511434759	0.943417558164989	0.346112253561412	0.655814932392115	Junction	DLPFC
chr4:122315689-122316731(+)	ENSG00000138688.15	ENSG00000138688	KIAA1109	0.0220384097785863	4.530731470987	0.943350717739737	0.346146381741379	0.655867100489953	Junction	DLPFC
chr18:13057734-13059081(+)	ENSG00000101639.18	ENSG00000101639	CEP192	-0.0506662608418741	0.949031894298418	-0.943345944781926	0.346148818857341	0.655867100489953	Junction	DLPFC
chr12:57184215-57184325(+)	ENSG00000123384.13	ENSG00000123384	LRP1	-0.0296627706235954	3.83391757975673	-0.943318903890103	0.346162626391559	0.65587945277059	Junction	DLPFC
chr22:37813610-37815125(+)	ENSG00000100116.16	ENSG00000100116	GCAT	-0.0471854828732479	0.858778970929674	-0.943302229315091	0.346171140885654	0.65587945277059	Junction	DLPFC
chr3:28316424-28319508(+)	ENSG00000187118.12	ENSG00000187118	CMC1	0.0406847995590888	2.02068986238731	0.94329810380698	0.346173247503612	0.65587945277059	Junction	DLPFC
chr1:99667767-99686675(+)	ENSG00000099260.10	ENSG00000099260	PALMD	-0.0721204727367825	-0.0111656077476382	-0.943297796122367	0.346173404617662	0.65587945277059	Junction	DLPFC
chr5:87392905-87395043(-)	ENSG00000134480.13	ENSG00000134480	CCNH	-0.0757396378044044	0.656221182115852	-0.943282539067893	0.346181195436956	0.655884815900469	Junction	DLPFC
chr2:45546840-45547521(-)	ENSG00000068784.12	ENSG00000068784	SRBD1	-0.046479871287565	1.08829995076688	-0.943274562459135	0.346185268634618	0.655884815900469	Junction	DLPFC
chr19:41895487-41896376(+)	ENSG00000076928.17	ENSG00000076928	ARHGEF1	-0.0681931191589243	0.0862979965908412	-0.943260140311795	0.346192633277836	0.655890211603947	Junction	DLPFC
chr2:219173129-219173349(-)	ENSG00000115649.15	ENSG00000115649	CNPPD1	-0.0486252362324428	0.751675495298677	-0.943236871829884	0.346204515496941	0.655903071001228	Junction	DLPFC
chr5:114363262-114363905(+)	ENSG00000080709.14	ENSG00000080709	KCNN2	0.0651741881378908	-0.0126285975441293	0.943229158652628	0.346208454344437	0.655903071001228	Junction	DLPFC
chr16:22258696-22260461(+)	ENSG00000103319.11	ENSG00000103319	EEF2K	0.0546129026362381	0.899561423064538	0.943203796618578	0.346221406042521	0.655919050972715	Junction	DLPFC
chr8:144383231-144390670(+)	ENSG00000173137.11	ENSG00000173137	ADCK5	0.0880097537472377	-0.72685350885004	0.943138285338792	0.34625486229802	0.655973876058299	Junction	DLPFC
chr5:37036488-37038601(+)	ENSG00000164190.16	ENSG00000164190	NIPBL	-0.0354275547509902	1.99768938268521	-0.943128265847586	0.346259979380188	0.655975012337768	Junction	DLPFC
chr1:156174941-156175085(+)	ENSG00000196189.12	ENSG00000196189	SEMA4A	0.0574523821621624	0.568260467991635	0.943104758253173	0.346271985198857	0.655975814480655	Junction	DLPFC
chr8:143818535-143821596(-)	ENSG00000179950.13	ENSG00000179950	PUF60	-0.0545966638750211	0.523069356206829	-0.943098555623474	0.346275153055583	0.655975814480655	Junction	DLPFC
chr11:75912040-75961443(+)	ENSG00000198382.8	ENSG00000198382	UVRAG	-0.0382711494914366	2.28069740696106	-0.94309581102398	0.346276554805338	0.655975814480655	Junction	DLPFC
chr5:119499554-119502040(+)	ENSG00000133835.14	ENSG00000133835	HSD17B4	-0.0296929492810638	4.10532506195223	-0.943091581159748	0.346278715131705	0.655975814480655	Junction	DLPFC
chr19:8256711-8256890(+)	ENSG00000090661.11	ENSG00000090661	CERS4	0.0791131280349221	-0.69918046259525	0.943082648697942	0.346283277252738	0.655975814480655	Junction	DLPFC
chr13:33830018-33830718(+)	ENSG00000133119.12	ENSG00000133119	RFC3	-0.0606726706562297	0.297422759143762	-0.943074367820863	0.346287506620974	0.655975814480655	Junction	DLPFC
chr6:107274228-107334197(-)	ENSG00000164494.11	ENSG00000164494	PDSS2	-0.0552651234508434	0.159327981277647	-0.943032418864167	0.346308932103658	0.656007843390868	Junction	DLPFC
chr11:58550147-58550784(-)	ENSG00000110031.12	ENSG00000110031	LPXN	-0.115929259481139	-1.10883697443537	-0.943009050757929	0.346320867761178	0.656019395327962	Junction	DLPFC
chr15:45043422-45061066(+)	ENSG00000140263.13	ENSG00000140263	SORD	-0.0504674471446921	0.797478191526991	-0.943002789945936	0.346324065622026	0.656019395327962	Junction	DLPFC
chr10:42521128-42523209(-)	ENSG00000234420.7	ENSG00000234420	ZNF37BP	0.0684402845879731	-0.445267352453032	0.942961044207797	0.346345388748227	0.656051228531541	Junction	DLPFC
chr21:45990423-45990772(+)	ENSG00000142156.14	ENSG00000142156	COL6A1	0.0917235026361375	0.185126475993535	0.942944052676861	0.346354068019733	0.65605911108902	Junction	DLPFC
chr3:129584563-129585951(-)	ENSG00000004399.12	ENSG00000004399	PLXND1	-0.0537234211774499	0.810568754880402	-0.942923231094589	0.346364703870571	0.656070699518171	Junction	DLPFC
chr16:11003306-11020192(+)	ENSG00000038532.14	ENSG00000038532	CLEC16A	-0.0470135273975569	1.25218525547367	-0.942885262674871	0.346384099017392	0.656098878950128	Junction	DLPFC
chr21:45899623-45900590(+)	ENSG00000183570.16	ENSG00000183570	PCBP3	-0.0596764580362514	0.365528747354068	-0.94285227614783	0.346400949862076	0.656116707699841	Junction	DLPFC
chr8:60808273-60816386(+)	ENSG00000171316.11	ENSG00000171316	CHD7	-0.0758723285079966	0.533664677333247	-0.942849147428543	0.346402548164941	0.656116707699841	Junction	DLPFC
chr15:24886590-24912362(+)	ENSG00000128739.21	ENSG00000128739	SNRPN	0.0917138405359507	-0.29458376830715	0.942834710539365	0.346409923295259	0.656116718678487	Junction	DLPFC
chr9:39953149-39958062(-)				0.146208036664526	-0.299354897841004	0.942831187176768	0.346411723231387	0.656116718678487	Junction	DLPFC
chr9:95080781-95082574(+)	ENSG00000148120.15	ENSG00000148120	C9orf3	-0.0620885902994254	1.12532819180873	-0.942814778572466	0.346420105768372	0.656116718678487	Junction	DLPFC
chr14:88505372-88507922(-)	ENSG00000070778.12	ENSG00000070778	PTPN21	-0.0625664586178632	0.111238555015391	-0.942806690016562	0.346424237954206	0.656116718678487	Junction	DLPFC
chr1:7803849-7808892(+)	ENSG00000049246.14	ENSG00000049246	PER3	-0.0413229924710468	2.04864877021541	-0.942791611180175	0.346431941336066	0.656116718678487	Junction	DLPFC
chr2:53797593-53797731(+)	ENSG00000068912.13	ENSG00000068912	ERLEC1	0.0375628474390317	3.88446808597966	0.942791246925673	0.346432127425489	0.656116718678487	Junction	DLPFC
chr1:154254090-154254835(+)	ENSG00000143569.18	ENSG00000143569	UBAP2L	-0.030158130719032	2.65423714241747	-0.942787225505054	0.346434181882975	0.656116718678487	Junction	DLPFC
chr6:116580361-116584726(+)	ENSG00000111832.12	ENSG00000111832	RWDD1	-0.0268770595061749	3.10187541722681	-0.942769062635746	0.346443461000159	0.656121242524783	Junction	DLPFC
chr9:129880290-129880466(+)	ENSG00000136878.12	ENSG00000136878	USP20	0.0451650790265231	1.22061100141002	0.942756244413645	0.346450009718896	0.656121242524783	Junction	DLPFC
chr19:48974734-48977923(-)	ENSG00000104812.14	ENSG00000104812	GYS1	-0.0581403502238349	0.904535975361726	-0.942756017941449	0.346450125422293	0.656121242524783	Junction	DLPFC
chr9:68325258-68326262(+)	ENSG00000234394.8	ENSG00000234394	RP11-561O23.5	-0.225707774376096	-1.46442304630827	-0.942736414581513	0.346460140764476	0.656131652898779	Junction	DLPFC
chr9:76169841-76174985(+)	ENSG00000099139.13	ENSG00000099139	PCSK5	0.0791835679540623	-0.6831080941724	0.942719925361585	0.346468565238187	0.656137379634785	Junction	DLPFC
chr14:52519294-52536718(-)	ENSG00000087301.8	ENSG00000087301	TXNDC16	-0.0334268236497252	2.07339150875204	-0.942708909877802	0.346474193209519	0.656137379634785	Junction	DLPFC
chr12:55725897-55726120(-)	ENSG00000135404.11	ENSG00000135404	CD63	-0.0295917917546295	5.32375325819852	-0.942703964431787	0.346476719929036	0.656137379634785	Junction	DLPFC
chr12:50440550-50441589(+)	ENSG00000161813.21	ENSG00000161813	LARP4	-0.0294079327637836	2.87886239248274	-0.94265457504161	0.346501954525217	0.656176610213933	Junction	DLPFC
chr3:122714430-122718070(+)	ENSG00000173193.13	ENSG00000173193	PARP14	-0.0751584059125006	1.03333434609013	-0.942631006417338	0.346513996892462	0.656184135960007	Junction	DLPFC
chr8:143930063-143930143(-)	ENSG00000178209.14	ENSG00000178209	PLEC	0.0611095844489832	0.989806381214231	0.942626716665317	0.346516188766163	0.656184135960007	Junction	DLPFC
chr10:102422293-102422803(+)	ENSG00000107872.12	ENSG00000107872	FBXL15	0.0576584457542181	0.886101388719257	0.942620265971365	0.346519484802382	0.656184135960007	Junction	DLPFC
chr18:645098-649897(+)	ENSG00000079101.16	ENSG00000079101	CLUL1	0.128233168372844	-1.10785683935328	0.942596616761281	0.346531568736253	0.656187292086942	Junction	DLPFC
chr11:120473128-120474559(+)	ENSG00000196914.8	ENSG00000196914	ARHGEF12	0.0280222517663839	4.71836149318556	0.942593807607774	0.346533004135089	0.656187292086942	Junction	DLPFC
chr14:75091479-75095371(-)	ENSG00000119638.12	ENSG00000119638	NEK9	0.0629338898239633	0.162993583495977	0.942590473491803	0.34653470777999	0.656187292086942	Junction	DLPFC
chr3:11364735-11379971(+)	ENSG00000197548.12	ENSG00000197548	ATG7	0.0300643252606286	2.2959693913169	0.942577428378055	0.346541373538865	0.656191357522889	Junction	DLPFC
chr4:99948941-99949272(-)	ENSG00000164032.11	ENSG00000164032	H2AFZ	0.0314254030454974	4.01955109683038	0.942549548908065	0.346555619594023	0.656209776290605	Junction	DLPFC
chr19:11454857-11457109(-)	ENSG00000196361.9	ENSG00000196361	ELAVL3	-0.0575684083267098	0.378819556250286	-0.942525073457849	0.346568126546985	0.656224901597239	Junction	DLPFC
chr17:3026465-3026943(+)	ENSG00000132359.14	ENSG00000132359	RAP1GAP2	0.0605490383464268	1.75801366054951	0.942510522164134	0.346575562393627	0.656230424521829	Junction	DLPFC
chr19:44118315-44118481(+)	ENSG00000256294.7	ENSG00000256294	ZNF225	0.0733679414982166	-0.628817080091693	0.942454452052726	0.346604215696756	0.65627080069896	Junction	DLPFC
chr17:42104928-42105017(-)	ENSG00000108771.12	ENSG00000108771	DHX58	0.0810238484948302	-0.643425419957814	0.942451088798162	0.346605934456537	0.65627080069896	Junction	DLPFC
chr5:69308029-69311117(-)	ENSG00000183323.12	ENSG00000183323	CCDC125	0.0599029526473509	0.428810015247055	0.942442264011586	0.346610444307069	0.65627080069896	Junction	DLPFC
chr5:98903909-98904896(-)	ENSG00000153922.10	ENSG00000153922	CHD1	-0.0409382158669971	1.56518006598505	-0.942428820396602	0.346617314652324	0.656275252032995	Junction	DLPFC
chr2:144007536-144141881(-)	ENSG00000121964.14	ENSG00000121964	GTDC1	-0.109861673759036	2.469432662643	-0.942401170785842	0.346631445230438	0.656289655020574	Junction	DLPFC
chr3:194611021-194615568(-)	ENSG00000145014.17	ENSG00000145014	TMEM44	0.0659807505648525	-0.009493982225854	0.94239624889932	0.346633960642692	0.656289655020574	Junction	DLPFC
chr6:30601659-30601935(-)	ENSG00000204569.9	ENSG00000204569	PPP1R10	-0.0498366319222044	0.874497076091422	-0.942364051097043	0.34665041615484	0.656302372490937	Junction	DLPFC
chr12:119770911-119772769(-)	ENSG00000122966.14	ENSG00000122966	CIT	0.0539713633332989	3.57557408233125	0.9423575736411	0.346653726685077	0.656302372490937	Junction	DLPFC
chr11:117232727-117234266(+)	ENSG00000167257.10	ENSG00000167257	RNF214	0.0692098666717361	-0.536884166661341	0.942356576489109	0.346654236316246	0.656302372490937	Junction	DLPFC
chr19:14155528-14156109(-)	ENSG00000072071.16	ENSG00000072071	ADGRL1	-0.048544690183401	2.8790796807253	-0.942335159306777	0.346665182469977	0.656314539480004	Junction	DLPFC
chr7:139231953-139237004(+)	ENSG00000157741.14	ENSG00000157741	UBN2	-0.0664090367949838	0.390262622720763	-0.942299592189291	0.34668336103269	0.656336962968626	Junction	DLPFC
chr9:70619096-70620075(-)	ENSG00000083067.22	ENSG00000083067	TRPM3	-0.0471213219751535	1.4717682921293	-0.942294299647974	0.346686066133744	0.656336962968626	Junction	DLPFC
chr11:18300917-18305421(-)	ENSG00000110756.17	ENSG00000110756	HPS5	-0.0894350953083133	-0.348212859023144	-0.942285217956565	0.346690707960414	0.656337193999916	Junction	DLPFC
chr3:193664997-193666295(+)	ENSG00000198836.8	ENSG00000198836	OPA1	0.0304504918826458	4.0618540591075	0.942274668416729	0.346696100082457	0.656338845427657	Junction	DLPFC
chr1:53262208-53262445(-)	ENSG00000157193.15	ENSG00000157193	LRP8	0.0396812887246442	2.01356747003306	0.942261570967322	0.346702794576607	0.656342962332608	Junction	DLPFC
chr11:121567114-121570156(+)	ENSG00000137642.12	ENSG00000137642	SORL1	-0.0237520532840184	4.82062988673276	-0.942243808013291	0.346711873880342	0.656351593753715	Junction	DLPFC
chr6:75749424-75817500(+)	ENSG00000196586.13	ENSG00000196586	MYO6	-0.0508179074038039	1.30087501368053	-0.942218618533192	0.346724749417251	0.656367411410353	Junction	DLPFC
chr2:61350694-61370320(-)	ENSG00000115464.14	ENSG00000115464	USP34	-0.0227247994539077	3.20786949555475	-0.942202303314215	0.346733089061902	0.656371647042577	Junction	DLPFC
chr12:49633125-49633426(+)	ENSG00000110844.13	ENSG00000110844	PRPF40B	0.05418423106498	0.525785506633511	0.942196555869015	0.346736026941501	0.656371647042577	Junction	DLPFC
chr4:142145997-142160357(-)	ENSG00000109452.12	ENSG00000109452	INPP4B	0.056549280709128	1.0420796971235	0.942187162641123	0.346740828443477	0.656372179862226	Junction	DLPFC
chr17:78005080-78009574(+)	ENSG00000078687.17	ENSG00000078687	TNRC6C	-0.0696426702248215	-0.215518209801258	-0.942146335427752	0.34676169843484	0.656400171687614	Junction	DLPFC
chr11:119051626-119051818(-)	ENSG00000149428.18	ENSG00000149428	HYOU1	0.0274337035679044	3.5204421899256	0.942140549581716	0.346764656099574	0.656400171687614	Junction	DLPFC
chr9:112459578-112470431(+)	ENSG00000119471.14	ENSG00000119471	HSDL2	-0.0454978987482088	3.08978708097618	-0.942123149702579	0.346773550835251	0.65640845220609	Junction	DLPFC
chr6:43007111-43007195(+)	ENSG00000112640.14	ENSG00000112640	PPP2R5D	0.034700277763114	3.18690072213971	0.942080993136685	0.346795101676545	0.656436847231044	Junction	DLPFC
chrX:18941676-18943709(-)	ENSG00000044446.11	ENSG00000044446	PHKA2	-0.0623679447222298	0.176969510771834	-0.942076120675339	0.34679759258077	0.656436847231044	Junction	DLPFC
chr2:182751786-182752071(+)	ENSG00000077232.16	ENSG00000077232	DNAJC10	-0.0260464521986675	2.80964303580739	-0.942061106786241	0.346805268067053	0.656437203798326	Junction	DLPFC
chr18:12697409-12698978(-)	ENSG00000101624.10	ENSG00000101624	CEP76	0.054291938689871	0.536786324946246	0.94205806734776	0.3468068219194	0.656437203798326	Junction	DLPFC
chr9:137082065-137082636(+)	ENSG00000197355.10	ENSG00000197355	UAP1L1	-0.09372227458438	-0.999559094635889	-0.942036413937857	0.346817891922454	0.656440095050213	Junction	DLPFC
chrX:112790783-112791831(-)	ENSG00000126016.14	ENSG00000126016	AMOT	-0.0399317842745164	2.10637824155641	-0.94203072612325	0.346820799775605	0.656440095050213	Junction	DLPFC
chr4:102669050-102671280(-)	ENSG00000109323.8	ENSG00000109323	MANBA	0.0470947425237186	0.761251789855435	0.942028552710866	0.346821910920727	0.656440095050213	Junction	DLPFC
chrX:52188013-52188205(+)	ENSG00000154545.16	ENSG00000154545	MAGED4	0.0699531271393019	1.92378723913197	0.942014099591137	0.346829300056545	0.656445524528644	Junction	DLPFC
chr19:48815142-48831667(-)	ENSG00000087076.8	ENSG00000087076	HSD17B14	0.0622914662050853	0.614907321569086	0.941980453328857	0.346846502047584	0.656469526462877	Junction	DLPFC
chr17:4144006-4149890(+)	ENSG00000167740.9	ENSG00000167740	CYB5D2	0.0436277769825715	0.962416006919883	0.941956481816613	0.346858758057759	0.656475746418132	Junction	DLPFC
chr16:58538061-58538157(-)	ENSG00000125107.17	ENSG00000125107	CNOT1	-0.0326052718643052	2.06802697709075	-0.941944514441439	0.346864876768746	0.656475746418132	Junction	DLPFC
chr1:116614176-116616079(-)	ENSG00000143061.17	ENSG00000143061	IGSF3	0.0705139142527947	0.299526591629981	0.941938887628571	0.346867753684244	0.656475746418132	Junction	DLPFC
chr4:87108316-87114366(+)	ENSG00000172493.20	ENSG00000172493	AFF1	-0.0580758334758941	0.233983309058056	-0.941938657479916	0.346867871356553	0.656475746418132	Junction	DLPFC
chr10:104278117-104279369(+)	ENSG00000065621.14	ENSG00000065621	GSTO2	0.0818198911680273	-0.410198435935112	0.941855356195384	0.346910464002582	0.656547799654249	Junction	DLPFC
chr3:187731931-187733532(-)	ENSG00000113916.17	ENSG00000113916	BCL6	-0.0526262140773131	2.0770983891822	-0.941841052246688	0.346917778067917	0.656553085160361	Junction	DLPFC
chr3:185624083-185626297(+)	ENSG00000163904.12	ENSG00000163904	SENP2	-0.0289784893567009	2.57225946772204	-0.941830174953174	0.346923340041107	0.65655505468102	Junction	DLPFC
chr2:241239821-241239900(-)	ENSG00000115677.16	ENSG00000115677	HDLBP	0.0217885166325471	3.63881987786837	0.941821228097966	0.346927914950614	0.656555156149174	Junction	DLPFC
chr3:141974192-141978519(-)	ENSG00000114126.17	ENSG00000114126	TFDP2	-0.037804576901126	1.63242045276976	-0.941800824750252	0.3469383481987	0.656563670698215	Junction	DLPFC
chr19:3614590-3618874(-)	ENSG00000105298.13	ENSG00000105298	CACTIN	-0.0504167967750643	0.548617266042375	-0.941794745624603	0.346941456797257	0.656563670698215	Junction	DLPFC
chr16:1662672-1662760(+)	ENSG00000007545.15	ENSG00000007545	CRAMP1	-0.0612877823593377	-0.0203283881020086	-0.941778090912202	0.346949973378808	0.656564629703318	Junction	DLPFC
chr12:101379559-101381139(+)	ENSG00000120800.4	ENSG00000120800	UTP20	-0.0714178158126044	-0.136758608641157	-0.941768826010359	0.346954711152334	0.656564629703318	Junction	DLPFC
chr12:49642676-49642926(+)	ENSG00000110844.13	ENSG00000110844	PRPF40B	-0.0804950217514598	-0.611135291701463	-0.941759409876172	0.346959526303598	0.656564629703318	Junction	DLPFC
chr6:72333836-72390597(+)	ENSG00000079841.18	ENSG00000079841	RIMS1	0.0548242295371993	3.85845475161256	0.941754750926298	0.346961908777834	0.656564629703318	Junction	DLPFC
chr3:21416009-21416331(-)				-0.117189692679107	0.107041304076929	-0.94174290098878	0.346967968596278	0.656564629703318	Junction	DLPFC
chr6:89648330-89650023(-)	ENSG00000112159.11	ENSG00000112159	MDN1	-0.0350294402336504	1.7258257812776	-0.941732799826208	0.346973134179983	0.656564629703318	Junction	DLPFC
chr17:39265454-39268826(-)	ENSG00000108306.11	ENSG00000108306	FBXL20	0.0292119119479217	2.50548490483917	0.941731863378124	0.34697361306804	0.656564629703318	Junction	DLPFC
chr3:37862279-37947056(+)	ENSG00000144677.14	ENSG00000144677	CTDSPL	0.0789151552783171	0.0732469729512541	0.941712012572356	0.346983764625861	0.65657528336999	Junction	DLPFC
chr1:19174448-19174953(-)	ENSG00000127481.14	ENSG00000127481	UBR4	-0.026284261675659	3.04686726901475	-0.941684403385666	0.346997884078931	0.656593444856702	Junction	DLPFC
chr19:11466828-11480599(-)	ENSG00000196361.9	ENSG00000196361	ELAVL3	-0.0407887083707558	1.9251027025566	-0.941657034437739	0.347011881035332	0.656611374083508	Junction	DLPFC
chr14:79854218-79861038(+)	ENSG00000021645.18	ENSG00000021645	NRXN3	0.0764580819372024	1.50889463166116	0.941637759039657	0.347021739026017	0.656621471247951	Junction	DLPFC
chr5:160408461-160408649(-)	ENSG00000164609.9	ENSG00000164609	SLU7	0.029763485021615	3.9150156467761	0.941612492103792	0.347034661531825	0.656630082122716	Junction	DLPFC
chr11:66058151-66058313(+)	ENSG00000087365.15	ENSG00000087365	SF3B2	-0.0306053217269071	3.548071808217	-0.941610962251894	0.347035443968193	0.656630082122716	Junction	DLPFC
chr14:100539316-100540495(-)	ENSG00000183092.16	ENSG00000183092	BEGAIN	0.071452502306611	0.637465529701778	0.941596103029809	0.34704304371397	0.656630082122716	Junction	DLPFC
chr15:62008762-62010471(-)	ENSG00000129003.15	ENSG00000129003	VPS13C	-0.0291128015577701	3.73258517553775	-0.941593496025231	0.347044377076841	0.656630082122716	Junction	DLPFC
chr17:56949435-56949680(-)	ENSG00000121058.4	ENSG00000121058	COIL	-0.0472380635730357	1.08524544189476	-0.941564037474637	0.347059443997344	0.656634331552059	Junction	DLPFC
chr3:130975489-130979248(+)	ENSG00000017260.19	ENSG00000017260	ATP2C1	0.028447451083822	3.17041411240571	0.94156282270525	0.34706006531434	0.656634331552059	Junction	DLPFC
chr3:183756690-183758861(+)	ENSG00000163872.15	ENSG00000163872	YEATS2	0.0292960986525677	2.33558936664345	0.941562581825768	0.347060188516835	0.656634331552059	Junction	DLPFC
chr10:73177976-73192555(+)	ENSG00000138286.14	ENSG00000138286	FAM149B1	0.037375116922539	1.32968555618303	0.941542220871169	0.347070602623989	0.6566377173911	Junction	DLPFC
chr1:151401356-151401541(+)	ENSG00000159377.10	ENSG00000159377	PSMB4	0.0201225491624738	4.62111868864278	0.941530452403092	0.347076621985281	0.6566377173911	Junction	DLPFC
chr17:43170944-43175790(+)	ENSG00000188554.13	ENSG00000188554	NBR1	0.0575393947285575	0.260155278009038	0.941520192903822	0.347081869590406	0.6566377173911	Junction	DLPFC
chr15:75358809-75359058(-)	ENSG00000140400.15	ENSG00000140400	MAN2C1	-0.037304047219038	2.17797410630406	-0.941513361406912	0.347085363843467	0.6566377173911	Junction	DLPFC
chr3:184291440-184292061(+)	ENSG00000145194.17	ENSG00000145194	ECE2	0.0923190094465245	-0.358060904736099	0.941507458821625	0.34708838298417	0.6566377173911	Junction	DLPFC
chr2:97548269-97549418(-)	ENSG00000196912.12	ENSG00000196912	ANKRD36B	0.187626489821292	-1.6013075291121	0.941506038925279	0.347089109256036	0.6566377173911	Junction	DLPFC
chr10:132780918-132781860(+)	ENSG00000068383.18	ENSG00000068383	INPP5A	0.0387574410831132	2.18646085842636	0.941486437512522	0.347099135407307	0.656648130499833	Junction	DLPFC
chr3:50381127-50384195(-)	ENSG00000007402.11	ENSG00000007402	CACNA2D2	0.0572091282299032	0.852685424428648	0.941462558407505	0.347111349854505	0.656662683139292	Junction	DLPFC
chr1:1390372-1390458(-)	ENSG00000221978.11	ENSG00000221978	CCNL2	-0.0404198465144496	2.95485192652571	-0.941451224764359	0.34711714724436	0.656665095816137	Junction	DLPFC
chr1:28279242-28280715(+)	ENSG00000130766.4	ENSG00000130766	SESN2	0.0907843116646488	-0.409267237588055	0.94143314261392	0.347126396761588	0.656669816943397	Junction	DLPFC
chr16:67826845-67826962(+)	ENSG00000102904.14	ENSG00000102904	TSNAXIP1	0.0648746795289646	-0.138522458259159	0.941428665353793	0.3471286870276	0.656669816943397	Junction	DLPFC
chr11:125463571-125469048(-)	ENSG00000149557.12	ENSG00000149557	FEZ1	-0.186245604230988	-1.07156698527636	-0.941396058638072	0.347145366727837	0.656692815434529	Junction	DLPFC
chr15:78439882-78462921(+)	ENSG00000136381.12	ENSG00000136381	IREB2	0.0333417791286328	2.42489359142461	0.941379085891785	0.347154049200847	0.656700073840963	Junction	DLPFC
chr9:133778890-133779917(-)	ENSG00000160293.16	ENSG00000160293	VAV2	-0.0617221556779912	0.18788365002498	-0.941362742711916	0.347162409747904	0.656700073840963	Junction	DLPFC
chr15:30556013-30556274(+)	ENSG00000178115.11	ENSG00000178115	GOLGA8Q	0.155898810093943	-0.208557726964677	0.941362037342955	0.34716277059064	0.656700073840963	Junction	DLPFC
chr2:55316115-55317205(-)	ENSG00000115355.15	ENSG00000115355	CCDC88A	-0.041012494140257	3.99799101680984	-0.941317727780315	0.347185438334112	0.656734397694999	Junction	DLPFC
chr19:41985999-41986115(-)	ENSG00000105409.16	ENSG00000105409	ATP1A3	0.0599578530980549	5.54266540689719	0.941297468395759	0.347195802879947	0.656745448285228	Junction	DLPFC
chr7:45101373-45101502(-)	ENSG00000136270.13	ENSG00000136270	TBRG4	0.0356991668307863	1.52388140532757	0.941237997057482	0.3472262291028	0.656794446176032	Junction	DLPFC
chr1:37835216-37835670(-)	ENSG00000188786.9	ENSG00000188786	MTF1	-0.0593815463605574	0.719375989974421	-0.941201239923695	0.347245035328492	0.656821463315466	Junction	DLPFC
chr16:89550610-89552978(+)	ENSG00000197912.13	ENSG00000197912	SPG7	0.0303906114345829	3.07673213469008	0.941185300107799	0.347253190893981	0.656823141131123	Junction	DLPFC
chr11:103082840-103083255(-)	ENSG00000137692.11	ENSG00000137692	DCUN1D5	0.0337951295374482	3.15459221367031	0.941180669354972	0.347255560229605	0.656823141131123	Junction	DLPFC
chr6:158573524-158580939(+)	ENSG00000146433.8	ENSG00000146433	TMEM181	-0.0318642478097663	2.59843940221185	-0.941172985401661	0.347259491765263	0.656823141131123	Junction	DLPFC
chr12:54283968-54284257(+)	ENSG00000135486.17	ENSG00000135486	HNRNPA1	-0.0285994686037878	5.40559259744583	-0.941157099470054	0.347267619977005	0.656829959848139	Junction	DLPFC
chr10:78010541-78013649(-)	ENSG00000148606.12	ENSG00000148606	POLR3A	0.0385777728985806	1.74030580763307	0.941129001960978	0.347281996674412	0.656848596763027	Junction	DLPFC
chr19:17215508-17215801(+)	ENSG00000053501.12	ENSG00000053501	USE1	0.0400504026486594	1.57251907803368	0.941116489812187	0.347288398907978	0.656851415406783	Junction	DLPFC
chr18:62539793-62542497(+)	ENSG00000141664.9	ENSG00000141664	ZCCHC2	0.0373380866275374	1.85584663430557	0.941108409319676	0.347292533585618	0.656851415406783	Junction	DLPFC
chr14:67753767-67754070(-)	ENSG00000072121.15	ENSG00000072121	ZFYVE26	-0.0559042687422575	-0.108432896963068	-0.941048968752648	0.347322949478491	0.65689574047404	Junction	DLPFC
chr1:113094756-113095873(+)	ENSG00000198799.11	ENSG00000198799	LRIG2	-0.0366566500842909	2.15690969726836	-0.941044929273786	0.347325016552101	0.65689574047404	Junction	DLPFC
chr22:31602786-31603743(+)	ENSG00000198089.14	ENSG00000198089	SFI1	0.082846386630373	-0.236275409797888	0.941023347220902	0.3473360606079	0.656908072376182	Junction	DLPFC
chr2:25234421-25235706(-)	ENSG00000119772.16	ENSG00000119772	DNMT3A	0.0439755140900669	1.06370923515518	0.940995044885108	0.347350543934223	0.656918120617107	Junction	DLPFC
chr1:155217374-155217963(-)	ENSG00000160766.14	ENSG00000160766	GBAP1	-0.0679515800315587	-0.0363977822398016	-0.940993002164356	0.347351589283059	0.656918120617107	Junction	DLPFC
chr7:151239498-151239623(-)	ENSG00000082014.16	ENSG00000082014	SMARCD3	0.0314072763536827	3.23839708637778	0.940986444901103	0.347354944932747	0.656918120617107	Junction	DLPFC
chr11:73805080-73808312(+)	ENSG00000175581.13	ENSG00000175581	MRPL48	-0.0427456743247548	1.35590101080907	-0.940975839348595	0.347360372319915	0.656919829472737	Junction	DLPFC
chr7:129225440-129379640(+)	ENSG00000158467.16	ENSG00000158467	AHCYL2	-0.120839410779994	0.723497114747595	-0.940963669265121	0.347366600421925	0.656920310100598	Junction	DLPFC
chr9:13121933-13122086(-)	ENSG00000107186.16	ENSG00000107186	MPDZ	-0.0325413216845571	3.08915376392422	-0.940953899495328	0.347371600202848	0.656920310100598	Junction	DLPFC
chr12:71880608-71884810(+)	ENSG00000121749.15	ENSG00000121749	TBC1D15	-0.0318605765360941	2.71813869981844	-0.940941039805436	0.347378181352487	0.656920310100598	Junction	DLPFC
chr18:333144-334741(-)	ENSG00000158270.11	ENSG00000158270	COLEC12	0.0829172819048473	-0.414107320883904	0.940939983971634	0.347378721695669	0.656920310100598	Junction	DLPFC
chr1:175386302-175391287(-)	ENSG00000116147.16	ENSG00000116147	TNR	-0.0386503108916997	3.00042212949875	-0.940895423209741	0.347401527009086	0.656954881405098	Junction	DLPFC
chr16:4362161-4362611(-)	ENSG00000103426.12	ENSG00000103426	CORO7-PAM16	-0.0577712884867025	0.79275011749869	-0.940872676208687	0.347413168841455	0.656968341343948	Junction	DLPFC
chr10:73799491-73800010(+)	ENSG00000214655.10	ENSG00000214655	ZSWIM8	-0.0649666714904846	0.887660997933537	-0.940780417567377	0.34746038903383	0.657049079762978	Junction	DLPFC
chr1:6142329-6142413(-)	ENSG00000116254.17	ENSG00000116254	CHD5	0.0579497424693939	3.43069554835046	0.940764047741501	0.347468767932853	0.657056367984079	Junction	DLPFC
chr3:125538634-125547405(-)	ENSG00000144909.7	ENSG00000144909	OSBPL11	-0.0564120941433947	1.30801941449163	-0.940720294114786	0.34749116387001	0.657090161604027	Junction	DLPFC
chr10:58813987-58817561(+)	ENSG00000122870.11	ENSG00000122870	BICC1	0.0603747492893269	0.333265077177904	0.940691745163964	0.347505777567394	0.657109238670115	Junction	DLPFC
chr14:58270999-58271850(+)	ENSG00000100567.12	ENSG00000100567	PSMA3	0.0318535108858132	3.19732348999773	0.940656961786444	0.347523583086869	0.65713435067421	Junction	DLPFC
chr9:39100151-39102496(-)	ENSG00000106714.17	ENSG00000106714	CNTNAP3	0.0970494321384673	-0.566904658164948	0.940596922935777	0.347554318187747	0.657180781497074	Junction	DLPFC
chr13:46692642-46694892(+)	ENSG00000136141.14	ENSG00000136141	LRCH1	0.0428037680905206	1.15223896466246	0.94059131499195	0.347557189096177	0.657180781497074	Junction	DLPFC
chr12:65328604-65368997(+)	ENSG00000174099.10	ENSG00000174099	MSRB3	0.0492038887944146	0.656398074707242	0.940578238785293	0.347563883336181	0.657184882026852	Junction	DLPFC
chr18:8247920-8248149(+)	ENSG00000173482.16	ENSG00000173482	PTPRM	0.05073407567043	1.85691017463031	0.940558043936903	0.34757422205914	0.657195112342705	Junction	DLPFC
chr19:55668587-55668669(+)	ENSG00000063244.12	ENSG00000063244	U2AF2	-0.0263053143589633	3.18737907789764	-0.940543285268305	0.347581777862084	0.657195112342705	Junction	DLPFC
chr18:74641123-74781427(+)	ENSG00000215421.9	ENSG00000215421	ZNF407	-0.0349980687665749	1.26360801719242	-0.940541150222062	0.347582870922531	0.657195112342705	Junction	DLPFC
chr7:106253152-106254363(-)	ENSG00000105835.11	ENSG00000105835	NAMPT	-0.053027508742417	3.23478652752255	-0.94052638380989	0.347590430810038	0.657200849181007	Junction	DLPFC
chr8:124504348-124508473(-)	ENSG00000147687.17	ENSG00000147687	TATDN1	-0.0450231844857594	1.29103188250599	-0.940516106886443	0.347595692298039	0.657202240265707	Junction	DLPFC
chr11:130142075-130143346(+)	ENSG00000084234.16	ENSG00000084234	APLP2	0.025112072433187	5.34792583553915	0.94050179408892	0.34760302012177	0.657207538102503	Junction	DLPFC
chr19:58548911-58548987(+)	ENSG00000130726.11	ENSG00000130726	TRIM28	-0.0286972615188141	3.03363190916586	-0.940471910788438	0.347618320003622	0.657227908249434	Junction	DLPFC
chr6:83239637-83253628(-)	ENSG00000065833.8	ENSG00000065833	ME1	-0.0350227868538042	2.62706815711202	-0.940454318410071	0.347627327285856	0.657231744601964	Junction	DLPFC
chr12:45378114-45388160(+)	ENSG00000177119.15	ENSG00000177119	ANO6	-0.0515674323983135	0.874307554270595	-0.940450268186786	0.347629401017723	0.657231744601964	Junction	DLPFC
chr15:25228912-25229293(+)	ENSG00000224078.12	ENSG00000224078	SNHG14	-0.17873541863934	2.24150367356	-0.940434739469507	0.347637351861461	0.657238219651476	Junction	DLPFC
chr19:42402076-42402606(-)	ENSG00000079435.9	ENSG00000079435	LIPE	-0.120263495037949	-0.858166366386027	-0.940423534374361	0.347643089043693	0.657239314537163	Junction	DLPFC
chr13:48258948-48261138(+)	ENSG00000136156.12	ENSG00000136156	ITM2B	-0.0250013358811861	6.13130447421313	-0.940408346838511	0.347650865393773	0.657239314537163	Junction	DLPFC
chr12:96018904-96019167(-)	ENSG00000111144.9	ENSG00000111144	LTA4H	-0.0275649487771785	2.35642407334594	-0.940407089854376	0.347651509002084	0.657239314537163	Junction	DLPFC
chr10:89332628-89338660(+)	ENSG00000119917.13	ENSG00000119917	IFIT3	-0.125651745037546	-0.51628238848239	-0.940387291065239	0.347661646593376	0.657241467281624	Junction	DLPFC
chr11:132312783-132314551(+)	ENSG00000182667.14	ENSG00000182667	NTM	0.0715526416972318	0.216092557186375	0.940387187247252	0.347661699751888	0.657241467281624	Junction	DLPFC
chr2:232735239-232747614(+)	ENSG00000204120.14	ENSG00000204120	GIGYF2	-0.0281006690765654	2.40566085230423	-0.940369779893275	0.347670613011395	0.657246860200509	Junction	DLPFC
chr19:10561846-10562728(-)	ENSG00000129347.19	ENSG00000129347	KRI1	-0.0594599279160743	0.888025582104184	-0.940363937536021	0.347673604564038	0.657246860200509	Junction	DLPFC
chr1:146962264-146963094(+)	ENSG00000268043.7	ENSG00000268043	NBPF12	-0.0562864223238864	0.138912587269197	-0.940337190338349	0.347687300555723	0.657253601135173	Junction	DLPFC
chr1:117936888-117938479(+)	ENSG00000065183.15	ENSG00000065183	WDR3	-0.0353345503661185	1.46219036612293	-0.940327133827816	0.347692450114584	0.657253601135173	Junction	DLPFC
chr2:24584561-24643965(+)	ENSG00000084676.15	ENSG00000084676	NCOA1	0.0254208397532388	2.97498863865382	0.940313517067735	0.347699422820278	0.657253601135173	Junction	DLPFC
chr15:25082706-25083366(+)	ENSG00000224078.12	ENSG00000224078	SNHG14	0.0907697925573667	-0.836950091497375	0.940313030563975	0.347699671944888	0.657253601135173	Junction	DLPFC
chr14:74300269-74302874(-)	ENSG00000119688.20	ENSG00000119688	ABCD4	-0.0691477057666183	0.0464271082732605	-0.940312778667611	0.34769980093383	0.657253601135173	Junction	DLPFC
chr16:87392468-87398814(+)	ENSG00000140941.12	ENSG00000140941	MAP1LC3B	0.0363352061467837	3.56755472509187	0.940277704053045	0.347717761941712	0.657278996675481	Junction	DLPFC
chr2:205119047-205121590(+)	ENSG00000116117.17	ENSG00000116117	PARD3B	-0.0787737935005143	-0.149811148344354	-0.94026585885882	0.347723827762368	0.657281906781621	Junction	DLPFC
chr22:43133487-43141161(-)	ENSG00000100294.12	ENSG00000100294	MCAT	0.0713932925019126	-0.158410849894529	0.940249454261403	0.347732228525241	0.657287561980185	Junction	DLPFC
chr8:89725642-89757044(-)	ENSG00000251136.8	ENSG00000251136	RP11-37B2.1	-0.0676329501164209	1.17079480297621	-0.940228375269864	0.347743023226663	0.657287561980185	Junction	DLPFC
chr11:6611304-6611387(-)	ENSG00000166337.9	ENSG00000166337	TAF10	-0.0324288876690922	3.00023587616924	-0.940226223342509	0.347744125255999	0.657287561980185	Junction	DLPFC
chr12:21844553-21844766(-)	ENSG00000069431.11	ENSG00000069431	ABCC9	-0.074144340473596	0.264409171316264	-0.940218301094685	0.347748182358974	0.657287561980185	Junction	DLPFC
chr7:76303077-76303801(+)	ENSG00000106211.8	ENSG00000106211	HSPB1	-0.103260508317268	3.05196060884458	-0.940215823388117	0.347749451236201	0.657287561980185	Junction	DLPFC
chr11:6631810-6632030(-)	ENSG00000166341.7	ENSG00000166341	DCHS1	-0.0643411220024312	0.16096243744187	-0.940172740991349	0.347771514964039	0.657320332525093	Junction	DLPFC
chr9:125323924-125326415(+)	ENSG00000165219.21	ENSG00000165219	GAPVD1	-0.0226078527229252	3.43053304304522	-0.9401548486455	0.347780678408932	0.657320332525093	Junction	DLPFC
chr10:100929440-100929829(+)	ENSG00000119906.11	ENSG00000119906	SLF2	-0.0473409875177869	2.08039088090144	-0.940148206889714	0.347784079978843	0.657320332525093	Junction	DLPFC
chr20:3253820-3255218(-)	ENSG00000088854.12	ENSG00000088854	C20orf194	-0.0303929923097825	2.69056698242904	-0.940146614902387	0.347784895317035	0.657320332525093	Junction	DLPFC
chr22:41327365-41330022(+)	ENSG00000100403.11	ENSG00000100403	ZC3H7B	0.0285309946649624	2.66327431264788	0.940126350492672	0.347795273865103	0.657330679425485	Junction	DLPFC
chr15:55185426-55190974(-)	ENSG00000137876.9	ENSG00000137876	RSL24D1	0.02810996800836	4.36244143906704	0.940118249143032	0.347799423078888	0.657330679425485	Junction	DLPFC
chr19:47490857-47492014(-)	ENSG00000105402.7	ENSG00000105402	NAPA	0.0285382583825116	4.44460310895251	0.940101959159034	0.347807766306174	0.657337892580007	Junction	DLPFC
chr17:61962972-61965005(-)	ENSG00000108510.9	ENSG00000108510	MED13	-0.0442715956979357	1.88594262404612	-0.940051210052552	0.347833759252324	0.65736896023268	Junction	DLPFC
chr9:110973559-111038651(-)	ENSG00000198121.13	ENSG00000198121	LPAR1	-0.152478722855982	-0.485325374222384	-0.940051026203674	0.347833853419271	0.65736896023268	Junction	DLPFC
chr5:96767483-96767906(+)	ENSG00000153113.23	ENSG00000153113	CAST	-0.0341808153764239	3.48435022096433	-0.94004054758978	0.347839220566673	0.65736896023268	Junction	DLPFC
chr1:33489603-33491024(+)	ENSG00000121903.14	ENSG00000121903	ZSCAN20	-0.0835836997307792	-0.864763400995102	-0.940026264025262	0.347846536695457	0.65736896023268	Junction	DLPFC
chr5:141925528-141928150(+)	ENSG00000081791.8	ENSG00000081791	KIAA0141	-0.0443207904370907	1.34384693280409	-0.940015320346987	0.347852142180642	0.65736896023268	Junction	DLPFC
chr16:15750332-15753393(-)	ENSG00000133392.17	ENSG00000133392	MYH11	-0.139175527453912	-1.19915833245498	-0.940008103446415	0.3478558387965	0.65736896023268	Junction	DLPFC
chr22:33565020-33604434(-)	ENSG00000133424.20	ENSG00000133424	LARGE1	0.038247219447717	2.80551760514095	0.939995255478397	0.347862419800338	0.65736896023268	Junction	DLPFC
chr2:31943384-32010186(-)	ENSG00000162959.13	ENSG00000162959	MEMO1	-0.218251418889558	0.220126858817794	-0.939990164833667	0.347865027359371	0.65736896023268	Junction	DLPFC
chr20:48998234-48998335(+)	ENSG00000124198.8	ENSG00000124198	ARFGEF2	0.0309313551022533	2.93506457525925	0.939984330378315	0.347868015932666	0.65736896023268	Junction	DLPFC
chr3:191370037-191380158(+)	ENSG00000152492.13	ENSG00000152492	CCDC50	-0.0377511600585724	2.0892043155688	-0.939980955047642	0.347869744880131	0.65736896023268	Junction	DLPFC
chr16:89548114-89550493(+)	ENSG00000197912.13	ENSG00000197912	SPG7	0.0280871689597625	2.60045956447265	0.93996819745089	0.347876279760415	0.65736896023268	Junction	DLPFC
chr16:2187275-2187352(-)	ENSG00000167971.15	ENSG00000167971	CASKIN1	0.0518402743109541	3.06945073042797	0.939955334595553	0.347882868637133	0.65736896023268	Junction	DLPFC
chr7:36623251-36632035(-)	ENSG00000136250.11	ENSG00000136250	AOAH	-0.0908118539180998	-0.732308661152318	-0.939946983993146	0.34788714619737	0.65736896023268	Junction	DLPFC
chr1:53260606-53262067(-)	ENSG00000157193.15	ENSG00000157193	LRP8	0.0443981266786868	2.11926538225568	0.939931760259033	0.347894944576247	0.65736896023268	Junction	DLPFC
chr8:144555644-144580845(-)	ENSG00000147799.11	ENSG00000147799	ARHGAP39	-0.0697323465973499	0.181155291855257	-0.939931574744018	0.347895039607259	0.65736896023268	Junction	DLPFC
chr1:37808733-37808977(+)	ENSG00000197982.13	ENSG00000197982	C1orf122	-0.0545413021542135	1.61321826238496	-0.939913814811147	0.347904137300119	0.65736896023268	Junction	DLPFC
chr16:29076762-29077900(+)	ENSG00000103472.9	ENSG00000103472	RRN3P2	-0.0906016068037541	-0.629222948301362	-0.939900734803083	0.34791083775457	0.65736896023268	Junction	DLPFC
chr12:107617437-107618157(+)	ENSG00000151136.14	ENSG00000151136	BTBD11	0.0606066454928357	0.263510066273832	0.93989675312969	0.347912877450192	0.65736896023268	Junction	DLPFC
chr16:70317589-70324584(+)	ENSG00000157349.16	ENSG00000157349	DDX19B	-0.0558297071816478	0.801764882047899	-0.939895932026868	0.347913298078267	0.65736896023268	Junction	DLPFC
chr17:2441560-2464207(-)	ENSG00000127804.12	ENSG00000127804	METTL16	-0.0452660123379359	1.06106891268506	-0.939893112107866	0.347914742646595	0.65736896023268	Junction	DLPFC
chr7:79454245-79454885(+)	ENSG00000234456.7	ENSG00000234456	MAGI2-AS3	-0.0533997689021601	0.65596033851538	-0.939879793351485	0.347921565537463	0.657372197751118	Junction	DLPFC
chrX:19687692-19694994(-)	ENSG00000147010.17	ENSG00000147010	SH3KBP1	0.0633807498668616	0.521708102045562	0.93986888050074	0.347927156002198	0.657372197751118	Junction	DLPFC
chr16:75236999-75237182(-)	ENSG00000050820.16	ENSG00000050820	BCAR1	-0.0556882015360162	1.1271396744087	-0.93986325694506	0.347930036874926	0.657372197751118	Junction	DLPFC
chr6:127515048-127515513(-)	ENSG00000255330.9	ENSG00000255330	RP3-403A15.5	0.03864751134002	3.69469312548072	0.939829496634478	0.347947332152901	0.657396321722263	Junction	DLPFC
chr16:70478460-70478550(+)	ENSG00000157353.16	ENSG00000157353	FUK	-0.0611411551800779	-0.0367312791737306	-0.939807158786325	0.347958776048839	0.657403304449432	Junction	DLPFC
chr1:246851443-246853090(-)	ENSG00000153207.14	ENSG00000153207	AHCTF1	0.0397459782702531	1.56404063160069	0.939804609191737	0.347960082246118	0.657403304449432	Junction	DLPFC
chr6:75091390-75091489(-)	ENSG00000111799.20	ENSG00000111799	COL12A1	0.0732718371521576	-0.191933451085509	0.939784748010161	0.347970257548008	0.657413975430985	Junction	DLPFC
chr19:12715170-12715242(-)	ENSG00000105576.15	ENSG00000105576	TNPO2	0.0291106976382822	3.46559401855915	0.93977071362838	0.347977447772122	0.657419006554272	Junction	DLPFC
chr13:77018723-77021512(-)	ENSG00000005812.10	ENSG00000005812	FBXL3	-0.0280197844177431	3.03609986670013	-0.93973896174395	0.347993715540956	0.657439089982424	Junction	DLPFC
chr10:133300114-133302791(-)	ENSG00000130640.13	ENSG00000130640	TUBGCP2	0.0296333018101737	2.34081829576294	0.939726553485107	0.348000072923516	0.657439089982424	Junction	DLPFC
chr1:9580235-9582298(+)	ENSG00000171612.6	ENSG00000171612	SLC25A33	-0.0421678015026644	2.20726450360429	-0.939718374257476	0.348004263598687	0.657439089982424	Junction	DLPFC
chr3:197950979-197951158(+)	ENSG00000182899.14	ENSG00000182899	RPL35A	0.0306724457817246	5.78102347733095	0.939706603706693	0.348010294365854	0.657439089982424	Junction	DLPFC
chr3:158804372-158807039(+)	ENSG00000118855.18	ENSG00000118855	MFSD1	-0.0614817718778341	-0.11874187123083	-0.939705782728589	0.348010715005226	0.657439089982424	Junction	DLPFC
chr1:175365280-175365874(-)	ENSG00000116147.16	ENSG00000116147	TNR	-0.033624375225836	2.92130465667606	-0.939678325838444	0.34802478310581	0.65745711345181	Junction	DLPFC
chr12:122521429-122522142(-)	ENSG00000111011.17	ENSG00000111011	RSRC2	0.0348576266222269	3.76984608191391	0.939632386218636	0.348048322023847	0.657493027635892	Junction	DLPFC
chr11:62839236-62839321(-)	ENSG00000133316.15	ENSG00000133316	WDR74	0.0522552869554307	1.01237598006671	0.939614662987624	0.348057403469585	0.657497144535065	Junction	DLPFC
chr6:36792097-36792395(-)	ENSG00000124772.11	ENSG00000124772	CPNE5	0.0605156294111392	1.66886493143876	0.939610460437359	0.348059556893272	0.657497144535065	Junction	DLPFC
chr5:168098128-168118291(+)	ENSG00000145934.16	ENSG00000145934	TENM2	0.0635237646344885	1.76208796825989	0.939584273064277	0.348072975725011	0.657505509447472	Junction	DLPFC
chr19:15269043-15272814(-)	ENSG00000141867.17	ENSG00000141867	BRD4	-0.0406064901454057	1.93297882295543	-0.939584146250442	0.348073040707266	0.657505509447472	Junction	DLPFC
chr1:64855699-64857655(-)	ENSG00000162434.11	ENSG00000162434	JAK1	-0.0283040986395995	2.45209201506612	-0.939573907817039	0.348078287135876	0.657506866837712	Junction	DLPFC
chr2:61143946-61144772(-)	ENSG00000212978.6	ENSG00000212978	AC016747.3	-0.0593180668412647	0.455590827591174	-0.939544630241691	0.348093289974234	0.657526653446049	Junction	DLPFC
chr14:88391456-88396155(+)	ENSG00000042317.16	ENSG00000042317	SPATA7	0.0701450078127008	-0.0330798790305606	0.939528000193168	0.348101811967927	0.65753419778491	Junction	DLPFC
chr11:67308303-67308411(+)	ENSG00000172830.12	ENSG00000172830	SSH3	-0.0739720264984795	0.130422311846365	-0.939502240450636	0.348115012695271	0.657542010244141	Junction	DLPFC
chr5:132486687-132486794(-)	ENSG00000125347.13	ENSG00000125347	IRF1	-0.130995842639807	-1.05946644051286	-0.939492858207471	0.348119820758823	0.657542010244141	Junction	DLPFC
chr6:31687545-31687641(-)	ENSG00000204427.11	ENSG00000204427	ABHD16A	0.0312247239295826	2.37721578882857	0.939489589141476	0.348121496048007	0.657542010244141	Junction	DLPFC
chr17:41821818-41822222(+)	ENSG00000141756.18	ENSG00000141756	FKBP10	-0.0714817682327598	-0.0394314849806136	-0.939463596253257	0.348134816734506	0.657542010244141	Junction	DLPFC
chr7:51043693-51083057(-)	ENSG00000106078.17	ENSG00000106078	COBL	0.0401632231860588	1.43530632757261	0.939462459907422	0.348135399089936	0.657542010244141	Junction	DLPFC
chr1:52961630-52974768(+)	ENSG00000116171.16	ENSG00000116171	SCP2	0.032130901157995	2.93360952749154	0.939460392820284	0.348136458434014	0.657542010244141	Junction	DLPFC
chr2:112547180-112547420(+)	ENSG00000125630.15	ENSG00000125630	POLR1B	0.0475216882696209	0.596247245023795	0.939426791611541	0.348153678723087	0.657542010244141	Junction	DLPFC
chr9:13119650-13121738(-)	ENSG00000107186.16	ENSG00000107186	MPDZ	-0.0357352883507059	2.95753229847183	-0.939423523202397	0.348155353779652	0.657542010244141	Junction	DLPFC
chr16:53673017-53675016(-)	ENSG00000103494.12	ENSG00000103494	RPGRIP1L	0.0417019889524878	1.60119421286852	0.939422689808496	0.348155780894054	0.657542010244141	Junction	DLPFC
chr17:77560844-77560944(+)	ENSG00000267506.5	ENSG00000267506	RP11-13K12.1	0.118745812850684	-1.12213151369076	0.939420584113827	0.348156860064132	0.657542010244141	Junction	DLPFC
chr3:133652615-133653344(-)	ENSG00000163781.12	ENSG00000163781	TOPBP1	0.0572775840861558	0.29079738906219	0.939414668127145	0.348159892023117	0.657542010244141	Junction	DLPFC
chr12:58888473-58888818(-)	ENSG00000139263.11	ENSG00000139263	LRIG3	-0.0871283343482096	-0.543201056448684	-0.939413901353798	0.34816028499774	0.657542010244141	Junction	DLPFC
chr1:227563725-227582513(+)	ENSG00000181450.17	ENSG00000181450	ZNF678	-0.0869194800077737	-0.787181343449039	-0.939379516326048	0.34817790776275	0.657550265851315	Junction	DLPFC
chr7:23196767-23199457(+)	ENSG00000136243.16	ENSG00000136243	NUPL2	0.0430155811256934	1.47230126266694	0.939379461341565	0.348177935943454	0.657550265851315	Junction	DLPFC
chr3:149155216-149157349(+)	ENSG00000163755.8	ENSG00000163755	HPS3	0.0480816913351622	0.469135704337293	0.93937886676184	0.348178240678167	0.657550265851315	Junction	DLPFC
chr5:108748994-108768092(+)	ENSG00000151422.12	ENSG00000151422	FER	0.0529507553434003	1.41996961061727	0.939359317227419	0.348188260323766	0.657560636659453	Junction	DLPFC
chr3:37072883-37075023(-)	ENSG00000093167.17	ENSG00000093167	LRRFIP2	-0.0904374683046795	-0.570295276741627	-0.939347441156525	0.348194347209307	0.657563580196794	Junction	DLPFC
chr1:39460795-39461882(+)	ENSG00000127603.23	ENSG00000127603	MACF1	-0.0223210101478345	3.95093312543791	-0.939326617946662	0.34820501996829	0.657565088763436	Junction	DLPFC
chr9:98077018-98078192(+)	ENSG00000095380.10	ENSG00000095380	NANS	-0.0468602863417238	1.38542604110765	-0.939325591601054	0.348205546018395	0.657565088763436	Junction	DLPFC
chr20:34919573-34920538(+)	ENSG00000131069.19	ENSG00000131069	ACSS2	-0.0544389253439884	0.927055025902882	-0.939319378031361	0.348208730774181	0.657565088763436	Junction	DLPFC
chr14:103753197-103754069(-)	ENSG00000088808.16	ENSG00000088808	PPP1R13B	0.0436390426904674	1.98749941559574	0.939285628787416	0.3482260292231	0.657589203979339	Junction	DLPFC
chr22:29330710-29331448(-)	ENSG00000100280.16	ENSG00000100280	AP1B1	0.0257608533666902	3.27703907425797	0.939261877050292	0.348238203697626	0.657603642592843	Junction	DLPFC
chr1:64675984-64676894(+)	ENSG00000158966.13	ENSG00000158966	CACHD1	0.0512733032383689	0.689621128371006	0.939217592317741	0.348260903535459	0.657637956384891	Junction	DLPFC
chr19:36202051-36214621(-)	ENSG00000196357.11	ENSG00000196357	ZNF565	-0.070514951733986	-0.33607452575488	-0.939173117572467	0.348283701722176	0.657672454999078	Junction	DLPFC
chr19:58552186-58552258(-)	ENSG00000130724.8	ENSG00000130724	CHMP2A	0.0234507726125021	4.08892917832222	0.939150650920803	0.348295218708343	0.657685650431892	Junction	DLPFC
chr15:78160207-78161580(+)	ENSG00000166411.13	ENSG00000166411	IDH3A	0.0297649758170877	3.8762568570414	0.939093597235253	0.348324466994276	0.657725041505345	Junction	DLPFC
chr8:17280298-17280374(+)	ENSG00000155975.9	ENSG00000155975	VPS37A	-0.0339151396343205	2.40640423191645	-0.939092288329794	0.348325138016493	0.657725041505345	Junction	DLPFC
chr17:45238639-45238954(+)	ENSG00000184922.13	ENSG00000184922	FMNL1	-0.0753641690649193	-0.397717455817083	-0.939080886868495	0.348330983113609	0.657727525932769	Junction	DLPFC
chr20:58698774-58699196(+)	ENSG00000254995.4	ENSG00000254995	STX16-NPEPL1	0.0499731721306746	1.81701662995976	0.939067424197897	0.34833788499522	0.657732005717316	Junction	DLPFC
chr3:129476507-129476662(+)	ENSG00000163913.11	ENSG00000163913	IFT122	0.0431433806654427	1.12941831138352	0.939037702972697	0.34835312242801	0.657752224378289	Junction	DLPFC
chr10:114436374-114437843(-)	ENSG00000099204.18	ENSG00000099204	ABLIM1	0.0249609008719132	3.73306050947896	0.93902614952593	0.348359045746454	0.657754856049119	Junction	DLPFC
chr1:32228817-32229134(+)	ENSG00000084623.11	ENSG00000084623	EIF3I	0.0243459047188561	3.47330404042514	0.938996873462246	0.348374055533309	0.657768972360293	Junction	DLPFC
chr8:19819677-19822438(+)	ENSG00000104613.11	ENSG00000104613	INTS10	0.0648912250795619	-0.144773365505434	0.93899144818328	0.348376837109718	0.657768972360293	Junction	DLPFC
chr1:100230915-100235435(-)	ENSG00000137992.14	ENSG00000137992	DBT	-0.038038434458183	1.95122244418774	-0.938985062788976	0.34838011096177	0.657768972360293	Junction	DLPFC
chr19:49489913-49490231(+)	ENSG00000142541.16	ENSG00000142541	RPL13A	-0.0574927474877812	0.86421532138661	-0.938930778322804	0.348407943914035	0.657802035000507	Junction	DLPFC
chr12:21501949-21506884(+)	ENSG00000111711.9	ENSG00000111711	GOLT1B	0.039528150814745	1.92305265000565	0.93892762840313	0.348409558997223	0.657802035000507	Junction	DLPFC
chr5:31530925-31531989(-)	ENSG00000113360.16	ENSG00000113360	DROSHA	0.118068458829244	-0.821888331925385	0.938924404797729	0.348411211866824	0.657802035000507	Junction	DLPFC
chr10:12825691-12828768(+)	ENSG00000183049.12	ENSG00000183049	CAMK1D	0.0435455859872611	2.22318831121311	0.938909060569549	0.34841907952626	0.657802565870458	Junction	DLPFC
chr15:61868774-61869499(-)	ENSG00000129003.15	ENSG00000129003	VPS13C	-0.0311369508828085	2.78217489490425	-0.938903241140025	0.34842206343292	0.657802565870458	Junction	DLPFC
chr9:132927305-132928766(-)	ENSG00000165699.13	ENSG00000165699	TSC1	-0.0302498189287349	2.71510779502716	-0.938897352782318	0.348425082699037	0.657802565870458	Junction	DLPFC
chr15:77735054-77795938(-)	ENSG00000169783.12	ENSG00000169783	LINGO1	0.0566612329610551	1.04041459236744	0.938882961491218	0.348432461929981	0.657803664646387	Junction	DLPFC
chr9:105472006-105479353(+)	ENSG00000106701.11	ENSG00000106701	FSD1L	0.0375304694188856	1.91486723825199	0.938874214186646	0.34843694721775	0.657803664646387	Junction	DLPFC
chr6:105369025-105373368(-)	ENSG00000085377.13	ENSG00000085377	PREP	0.0367713128203287	2.48141816908449	0.938864664525749	0.348441843965645	0.657803664646387	Junction	DLPFC
chr14:54510064-54522453(+)	ENSG00000100532.11	ENSG00000100532	CGRRF1	0.0340587282879353	1.94751342227084	0.938860880568372	0.348443784265049	0.657803664646387	Junction	DLPFC
chr1:54227161-54228254(-)	ENSG00000157216.15	ENSG00000157216	SSBP3	0.0347679455839817	3.85191919936813	0.938821684980238	0.348463882988052	0.657824939374609	Junction	DLPFC
chrX:71382664-71382760(+)	ENSG00000147133.15	ENSG00000147133	TAF1	-0.0334240653695897	1.94429692669366	-0.938805982959777	0.348471934881399	0.657824939374609	Junction	DLPFC
chr1:154568109-154569461(+)	ENSG00000160716.5	ENSG00000160716	CHRNB2	0.084220812353511	-0.193185031835084	0.938800541888695	0.348474725054747	0.657824939374609	Junction	DLPFC
chr13:99517682-99520035(+)	ENSG00000125304.8	ENSG00000125304	TM9SF2	0.0284750916066424	3.43490687929788	0.938795769616568	0.348477172280698	0.657824939374609	Junction	DLPFC
chr15:90234293-90234521(+)	ENSG00000183208.12	ENSG00000183208	GDPGP1	-0.0688539073681287	-0.517563891426931	-0.938794733027118	0.348477703846262	0.657824939374609	Junction	DLPFC
chr2:241436539-241441303(+)	ENSG00000006607.13	ENSG00000006607	FARP2	-0.0528601093672905	0.757363113336738	-0.938745407539066	0.348502998673341	0.657857858285163	Junction	DLPFC
chr3:32717238-32720113(+)	ENSG00000182973.18	ENSG00000182973	CNOT10	-0.047763171884658	1.5927285504999	-0.938743059296585	0.348504202915429	0.657857858285163	Junction	DLPFC
chr6:3154605-3177323(-)				0.301036095824433	3.2689332713047	0.938716969713006	0.348517582536291	0.657864187577309	Junction	DLPFC
chr6:43254652-43255048(+)	ENSG00000146216.11	ENSG00000146216	TTBK1	-0.0370886759717343	1.92129981207752	-0.938712083080124	0.348520088603356	0.657864187577309	Junction	DLPFC
chr18:3094307-3100158(-)	ENSG00000101605.12	ENSG00000101605	MYOM1	-0.07908638760091	-0.48002264755101	-0.938709503632494	0.348521411455219	0.657864187577309	Junction	DLPFC
chr16:68539470-68539757(+)	ENSG00000184939.15	ENSG00000184939	ZFP90	0.0888902359727463	-0.894490095073047	0.938682436874453	0.34853529264795	0.657864187577309	Junction	DLPFC
chr2:100977800-100982230(+)	ENSG00000170485.16	ENSG00000170485	NPAS2	0.0560121088803776	1.01423224897111	0.938674401089288	0.348539413870034	0.657864187577309	Junction	DLPFC
chr3:131564350-131575070(-)	ENSG00000196353.11	ENSG00000196353	CPNE4	0.0722743395052684	2.01671585844614	0.938658207504634	0.348547718984781	0.657864187577309	Junction	DLPFC
chr2:232333988-232334368(+)	ENSG00000144535.19	ENSG00000144535	DIS3L2	-0.071402748257019	-0.326468679541603	-0.938658071117111	0.348547788933637	0.657864187577309	Junction	DLPFC
chr9:21802782-21815432(+)	ENSG00000099810.18	ENSG00000099810	MTAP	0.0543608748951045	0.673500175912565	0.938657389013527	0.348548138763168	0.657864187577309	Junction	DLPFC
chr5:157088978-157095305(-)	ENSG00000135077.8	ENSG00000135077	HAVCR2	-0.124589435842688	-1.23414112945698	-0.938657018728119	0.348548328671034	0.657864187577309	Junction	DLPFC
chr17:4676508-4676752(-)	ENSG00000141456.14	ENSG00000141456	PELP1	-0.0403874646374634	1.72143210396291	-0.938590365952755	0.348582513881305	0.657904279733134	Junction	DLPFC
chr11:108665340-108673466(+)	ENSG00000178105.9	ENSG00000178105	DDX10	-0.0463987815747355	0.721570179721419	-0.938583549218391	0.34858601020286	0.657904279733134	Junction	DLPFC
chr3:67671005-67746770(+)	ENSG00000241316.6	ENSG00000241316	SUCLG2-AS1	0.103333692014761	-1.07621712143294	0.938583225520185	0.348586176229105	0.657904279733134	Junction	DLPFC
chr5:178603935-178605302(-)	ENSG00000113240.12	ENSG00000113240	CLK4	0.0367302359311804	2.8841898185616	0.938580269169472	0.348587692556827	0.657904279733134	Junction	DLPFC
chr1:63454969-63478763(-)	ENSG00000142856.16	ENSG00000142856	ITGB3BP	0.0856482684405547	0.270015210315351	0.938564867612846	0.348595592163742	0.657910638149068	Junction	DLPFC
chr10:127343747-127354668(+)	ENSG00000150760.12	ENSG00000150760	DOCK1	-0.0533823614437787	2.46540717893597	-0.93852129942519	0.348617939325948	0.657944263172456	Junction	DLPFC
chr14:75114314-75117194(-)	ENSG00000119638.12	ENSG00000119638	NEK9	-0.0339897234888984	2.24995452768729	-0.938498353619371	0.348629709144314	0.657957925032263	Junction	DLPFC
chr10:22326987-22327594(+)	ENSG00000269897.5	ENSG00000269897	COMMD3-BMI1	-0.0355685288783635	3.3656884955603	-0.938460833620261	0.348648955193561	0.657984087197007	Junction	DLPFC
chr3:37997686-37998089(+)	ENSG00000136059.14	ENSG00000136059	VILL	0.088001266269082	-1.00245578864628	0.938453662242176	0.348652633860791	0.657984087197007	Junction	DLPFC
chr18:13105080-13113585(+)	ENSG00000101639.18	ENSG00000101639	CEP192	-0.0393724119933049	1.3653099892731	-0.938444467070912	0.348657350699683	0.657984437658437	Junction	DLPFC
chr8:22245615-22247220(+)	ENSG00000168495.12	ENSG00000168495	POLR3D	0.060642400934266	0.452004481923869	0.938411308659915	0.348674360278666	0.657993736846913	Junction	DLPFC
chr14:105221915-105226068(-)	ENSG00000185024.16	ENSG00000185024	BRF1	0.0454509799838868	1.46556040547352	0.938401830830852	0.348679222306232	0.657993736846913	Junction	DLPFC
chr4:88094660-88095519(-)	ENSG00000118777.10	ENSG00000118777	ABCG2	-0.0745980440033075	1.81397943198027	-0.938401570123879	0.348679356046804	0.657993736846913	Junction	DLPFC
chr7:99011536-99012070(+)	ENSG00000196367.12	ENSG00000196367	TRRAP	-0.0533897009965722	1.26562622900844	-0.93839952921107	0.348680403019728	0.657993736846913	Junction	DLPFC
chr7:77241901-77254505(+)	ENSG00000135205.14	ENSG00000135205	CCDC146	0.0878292270834452	-0.722250792573274	0.938364392516102	0.348698428194566	0.658019200954436	Junction	DLPFC
chr8:2109532-2115959(+)	ENSG00000036448.9	ENSG00000036448	MYOM2	0.0978688934591264	0.0522305324052824	0.938330450273084	0.348715841178389	0.658035957503674	Junction	DLPFC
chr22:38645646-38650026(-)	ENSG00000184949.15	ENSG00000184949	FAM227A	0.0896246479110558	-0.888383064072083	0.938329417866702	0.348716370830207	0.658035957503674	Junction	DLPFC
chr19:11554366-11559190(-)	ENSG00000130165.10	ENSG00000130165	ELOF1	0.033019679624522	3.08842914949151	0.938313491299881	0.348724541645845	0.658040215813338	Junction	DLPFC
chr3:123793845-123831547(-)	ENSG00000065534.18	ENSG00000065534	MYLK	-0.0869151966884297	-0.463531700788241	-0.938296251219625	0.348733386471703	0.658040215813338	Junction	DLPFC
chr14:92117643-92118848(-)	ENSG00000183648.9	ENSG00000183648	NDUFB1	-0.23816260568805	-1.56681113364451	-0.938294353413765	0.348734360128023	0.658040215813338	Junction	DLPFC
chr2:203461926-203470238(-)	ENSG00000173166.17	ENSG00000173166	RAPH1	0.0629440365017384	2.00771237861196	0.938287947518405	0.348737646641646	0.658040215813338	Junction	DLPFC
chr1:120532090-120536310(-)	ENSG00000275131.2	ENSG00000275131	CH17-472G23.4	0.0435007800498869	2.4491374346127	0.938253403575528	0.348755369585004	0.658040215813338	Junction	DLPFC
chr6:31624523-31625170(+)	ENSG00000204469.12	ENSG00000204469	PRRC2A	-0.0322809749954024	3.26490351261974	-0.938240465025861	0.348762007920803	0.658040215813338	Junction	DLPFC
chr4:38614709-38624421(-)	ENSG00000231160.9	ENSG00000231160	KLF3-AS1	0.0673148088499493	-0.139331028513522	0.938239107194003	0.348762704583453	0.658040215813338	Junction	DLPFC
chrX:155261230-155264073(-)	ENSG00000155961.4	ENSG00000155961	RAB39B	0.0421553143165702	1.6129030754242	0.938235800616051	0.348764401092774	0.658040215813338	Junction	DLPFC
chr16:14935398-14937564(+)	ENSG00000183426.16	ENSG00000183426	NPIPA1	0.0683710386241507	1.41838805527615	0.938227566375116	0.348768625866045	0.658040215813338	Junction	DLPFC
chr17:1509354-1509682(-)	ENSG00000132376.19	ENSG00000132376	INPP5K	-0.0449074518991046	0.767489787015193	-0.938222847710817	0.348771046903774	0.658040215813338	Junction	DLPFC
chr22:38129563-38132830(-)	ENSG00000184381.18	ENSG00000184381	PLA2G6	-0.0444037833392736	1.04918601140468	-0.938219928718387	0.348772544576778	0.658040215813338	Junction	DLPFC
chr16:30068979-30069305(+)	ENSG00000149925.17	ENSG00000149925	ALDOA	0.0265820611100728	6.79428016176588	0.938215048986898	0.348775048272501	0.658040215813338	Junction	DLPFC
chr12:112944652-112946742(+)	ENSG00000111331.12	ENSG00000111331	OAS3	-0.112595022942791	-1.02190635142788	-0.938210198013426	0.348777537224408	0.658040215813338	Junction	DLPFC
chr2:37120140-37122505(-)	ENSG00000055332.16	ENSG00000055332	EIF2AK2	0.0411312977475895	3.26584471664019	0.93819720691121	0.348784202793606	0.658042851872443	Junction	DLPFC
chr1:8361877-8362682(-)	ENSG00000142599.17	ENSG00000142599	RERE	-0.0473408512367441	1.91951995507455	-0.938186096228835	0.348789903607794	0.658042851872443	Junction	DLPFC
chr6:143497498-143501931(-)	ENSG00000001036.13	ENSG00000001036	FUCA2	-0.049639572469851	1.01242761685004	-0.93818097944013	0.348792529016637	0.658042851872443	Junction	DLPFC
chr6:167870499-167872216(+)	ENSG00000130396.20	ENSG00000130396	MLLT4	0.0506914378848556	1.65375255248305	0.938150997134057	0.34880791310078	0.658063326356897	Junction	DLPFC
chr4:1989870-1991543(-)	ENSG00000185049.13	ENSG00000185049	NELFA	0.047530687931672	0.599613201723323	0.938128371599676	0.348819522671982	0.658066770654806	Junction	DLPFC
chr19:41967341-41967661(-)	ENSG00000105409.16	ENSG00000105409	ATP1A3	0.0593003625365116	4.87283864983586	0.938123630922163	0.348821955230654	0.658066770654806	Junction	DLPFC
chr2:101277282-101281858(-)	ENSG00000163162.8	ENSG00000163162	RNF149	-0.038530124004353	1.75875417840803	-0.938120944181316	0.348823333868519	0.658066770654806	Junction	DLPFC
chr2:101421778-101422361(-)	ENSG00000196460.12	ENSG00000196460	RFX8	0.0971779916446959	-0.696106854659542	0.938103276051661	0.348832399940228	0.658070831485234	Junction	DLPFC
chr9:120764848-120771347(-)	ENSG00000119402.16	ENSG00000119402	FBXW2	-0.0328135111226378	2.03801702117014	-0.938090886681517	0.348838757404458	0.658070831485234	Junction	DLPFC
chr17:18018687-18021122(-)	ENSG00000171953.15	ENSG00000171953	ATPAF2	-0.0723629250843848	-0.122749784024093	-0.938090254898968	0.348839081598461	0.658070831485234	Junction	DLPFC
chr3:52523135-52523221(+)	ENSG00000010327.10	ENSG00000010327	STAB1	-0.114052519765219	-0.92055737402969	-0.938066920672054	0.348851055499128	0.658084870654607	Junction	DLPFC
chrX:10098580-10109777(+)	ENSG00000047644.18	ENSG00000047644	WWC3	-0.0716220139529616	-0.370704570362863	-0.938051174545327	0.348859135733165	0.658091564405303	Junction	DLPFC
chr1:234398554-234401180(-)	ENSG00000059588.9	ENSG00000059588	TARBP1	-0.0934954372446797	-1.01662086081761	-0.938035668167705	0.348867093054965	0.658095447878719	Junction	DLPFC
chr9:97650601-97651309(+)	ENSG00000136937.12	ENSG00000136937	NCBP1	-0.0341808305371432	2.31843189334705	-0.938029500349126	0.348870258192403	0.658095447878719	Junction	DLPFC
chr12:28305807-28306741(+)	ENSG00000123106.10	ENSG00000123106	CCDC91	0.022425420134626	4.08278907457048	0.937992667397474	0.348889160127461	0.65812255460691	Junction	DLPFC
chr16:76538341-76539718(+)	ENSG00000152910.18	ENSG00000152910	CNTNAP4	-0.0696050995186754	1.91120943710302	-0.937955312039048	0.348908330818481	0.658150167588623	Junction	DLPFC
chr3:121897530-121911573(+)	ENSG00000163406.10	ENSG00000163406	SLC15A2	0.0566906855352037	1.43335236837138	0.937939315882335	0.348916540217783	0.658157103699277	Junction	DLPFC
chr20:35055032-35057513(-)	ENSG00000100991.11	ENSG00000100991	TRPC4AP	-0.0295814655117735	3.34749357659687	-0.937923456546978	0.348924679520532	0.658163907409164	Junction	DLPFC
chr7:55912724-55923161(+)	ENSG00000249773.3	ENSG00000249773	RP11-15K19.2	-0.0514982893174557	0.79931417310096	-0.937887339529771	0.348943215890356	0.658188520420879	Junction	DLPFC
chr13:32687286-32688455(+)	ENSG00000083642.18	ENSG00000083642	PDS5B	-0.0315779744965566	3.56291053790858	-0.937880369576865	0.348946793157975	0.658188520420879	Junction	DLPFC
chr13:52652959-52653045(+)	ENSG00000165416.14	ENSG00000165416	SUGT1	-0.0304499064432328	3.55418744592562	-0.937856582951214	0.348959001612543	0.658202179660621	Junction	DLPFC
chr4:36213320-36214421(-)	ENSG00000047365.11	ENSG00000047365	ARAP2	-0.0422326198287559	4.03892663586038	-0.937848597794855	0.348963100044703	0.658202179660621	Junction	DLPFC
chr14:56633172-56634898(+)	ENSG00000070269.13	ENSG00000070269	TMEM260	0.0323568394944464	1.98378350650281	0.93782140734126	0.348977055947785	0.658207510821633	Junction	DLPFC
chr19:3762819-3765165(+)	ENSG00000183617.4	ENSG00000183617	MRPL54	-0.0410813863477646	2.68038926524505	-0.937817656139793	0.34897898133545	0.658207510821633	Junction	DLPFC
chr9:15678897-15695234(+)	ENSG00000164989.15	ENSG00000164989	CCDC171	0.0570054226274748	1.10054494733519	0.937810182898787	0.348982817162965	0.658207510821633	Junction	DLPFC
chr11:113748421-113757661(-)	ENSG00000086827.8	ENSG00000086827	ZW10	-0.0415969023724691	0.856413295706116	-0.937806141749132	0.348984891395117	0.658207510821633	Junction	DLPFC
chr16:18372664-18374831(-)	ENSG00000233024.7	ENSG00000233024		0.107292900495805	0.601358817620742	0.937798936201396	0.348988589861865	0.658207510821633	Junction	DLPFC
chr12:124437997-124449814(-)	ENSG00000196498.13	ENSG00000196498	NCOR2	-0.0374516477243014	2.07441402789125	-0.937782791367843	0.348996876779978	0.658214591398502	Junction	DLPFC
chr5:38921795-38923149(+)	ENSG00000145623.12	ENSG00000145623	OSMR	-0.126250167266185	-1.06205558708878	-0.937762379905915	0.349007353878635	0.658219354147904	Junction	DLPFC
chr3:184289719-184290254(+)	ENSG00000145194.17	ENSG00000145194	ECE2	0.077411066646137	-0.031898329432521	0.937760210216	0.34900846758113	0.658219354147904	Junction	DLPFC
chrM:2150-2225(+)				0.448220243363577	-2.78603002897402	0.937750137908079	0.349013637729541	0.658220556238571	Junction	DLPFC
chr6:36229057-36230425(+)	ENSG00000096070.19	ENSG00000096070	BRPF3	-0.0503072271207119	0.832481768043135	-0.937738984334544	0.349019362952107	0.658222085873162	Junction	DLPFC
chr19:58279148-58285716(+)	ENSG00000278129.1	ENSG00000278129	ZNF8	0.0402065693696261	1.2172779984122	0.937716122646926	0.349031098234762	0.658222085873162	Junction	DLPFC
chr14:103749935-103752999(-)	ENSG00000088808.16	ENSG00000088808	PPP1R13B	0.0534946593333703	2.02623045886906	0.937707308802286	0.349035622594316	0.658222085873162	Junction	DLPFC
chr9:128886122-128907156(+)	ENSG00000136802.11	ENSG00000136802	LRRC8A	-0.0406697054777075	2.00924370188492	-0.937695602987889	0.349041631529698	0.658222085873162	Junction	DLPFC
chr1:43894478-43898234(+)	ENSG00000126091.19	ENSG00000126091	ST3GAL3	0.0389401989121967	2.15679465928618	0.93768790588978	0.349045582710238	0.658222085873162	Junction	DLPFC
chr12:40251545-40252909(+)	ENSG00000188906.14	ENSG00000188906	LRRK2	0.0695675339758143	0.328372380796832	0.937679836166883	0.349049725202306	0.658222085873162	Junction	DLPFC
chr10:133214123-133218830(+)	ENSG00000171798.17	ENSG00000171798	KNDC1	0.0444889551053291	2.0644521735197	0.937677885295061	0.349050726662843	0.658222085873162	Junction	DLPFC
chr3:159630632-159630672(+)				-0.188995749104802	-2.7411584547235	-0.937672919853646	0.349053275630798	0.658222085873162	Junction	DLPFC
chr17:7221683-7221951(+)	ENSG00000072778.19	ENSG00000072778	ACADVL	-0.0303412889337321	3.57638156241289	-0.937669085920864	0.34905524375635	0.658222085873162	Junction	DLPFC
chr15:30145308-30562325(+)	ENSG00000261247.1-ENSG00000178115.11	ENSG00000261247	GOLGA8T-GOLGA8Q	-0.13070653631444	-1.26094318181049	-0.93764927357825	0.349065414412022	0.658226774794503	Junction	DLPFC
chr10:48015683-48018267(-)	ENSG00000265018.6	ENSG00000265018	AGAP12P	-0.10869024963106	0.50650451109563	-0.937646582476535	0.349066795902254	0.658226774794503	Junction	DLPFC
chr2:201398355-201399376(-)	ENSG00000115993.12	ENSG00000115993	TRAK2	-0.0326334057328656	2.99803147193811	-0.937573623531562	0.349104251062412	0.658281788504131	Junction	DLPFC
chr5:17162566-17182369(-)	ENSG00000215196.4	ENSG00000215196		0.0930387578210089	0.451028435459936	0.937572093037701	0.349105036804245	0.658281788504131	Junction	DLPFC
chr16:81087665-81090600(-)	ENSG00000140905.9	ENSG00000140905	GCSH	-0.0472830803290143	2.46302383961402	-0.937558244459007	0.349112146591727	0.658286646953345	Junction	DLPFC
chr15:101057051-101057989(+)	ENSG00000154237.12	ENSG00000154237	LRRK1	0.0621827031294243	0.398406641574771	0.93749332013503	0.349145479629538	0.658340951253992	Junction	DLPFC
chr6:110246261-110298921(-)	ENSG00000053328.8	ENSG00000053328	METTL24	0.0838589584467919	-0.694496046132589	0.93748070719584	0.349151955520845	0.658344613563819	Junction	DLPFC
chr10:86876086-86890061(+)	ENSG00000107779.12	ENSG00000107779	BMPR1A	0.0439641000212779	1.71015166207578	0.937471261917868	0.349156805082493	0.65834520928714	Junction	DLPFC
chr21:33427033-33432176(+)	ENSG00000159128.14	ENSG00000159128	IFNGR2	0.0289780470021277	2.90966656364861	0.937439881282857	0.349172917391495	0.658367040953679	Junction	DLPFC
chr1:219211753-219218517(+)				-0.0541358816606076	2.07916458761035	-0.937392018058745	0.349197493558006	0.658404830485897	Junction	DLPFC
chr17:80337727-80337832(+)	ENSG00000173821.19	ENSG00000173821	RNF213	-0.0594951436611512	1.56521143159354	-0.937369354707046	0.349209130816744	0.658405090557746	Junction	DLPFC
chr22:38708957-38715906(+)	ENSG00000100226.15	ENSG00000100226	GTPBP1	-0.0403508593955672	1.55444457208967	-0.937366189858521	0.349210755934143	0.658405090557746	Junction	DLPFC
chr17:50076682-50076973(+)	ENSG00000005884.17	ENSG00000005884	ITGA3	0.0616541997357703	0.386886094370664	0.937365259642453	0.349211233591511	0.658405090557746	Junction	DLPFC
chr21:43686936-43687515(+)	ENSG00000160208.12	ENSG00000160208	RRP1B	0.0450902504920355	1.65339864293312	0.937341904030632	0.349223226619254	0.658416471793124	Junction	DLPFC
chr5:66164898-66170050(+)	ENSG00000153914.15	ENSG00000153914	SREK1	0.041068790267804	2.14044207826209	0.937329808012588	0.34922943798688	0.658416471793124	Junction	DLPFC
chr17:44187110-44187675(+)	ENSG00000168591.15	ENSG00000168591	TMUB2	0.06007781840736	0.0007310535048205	0.937324155718455	0.349232340493209	0.658416471793124	Junction	DLPFC
chr3:94035437-94036551(+)	ENSG00000169379.15	ENSG00000169379	ARL13B	-0.0626114745724226	0.303156173048965	-0.937291363117002	0.349249180106743	0.658416471793124	Junction	DLPFC
chr7:18496325-18585280(+)	ENSG00000048052.21	ENSG00000048052	HDAC9	0.0335891767942513	2.66931862244487	0.937287531961547	0.349251147510429	0.658416471793124	Junction	DLPFC
chr10:117318975-117340979(-)	ENSG00000165650.11	ENSG00000165650	PDZD8	-0.0529037482218072	3.12554631479953	-0.937285346361575	0.349252269879286	0.658416471793124	Junction	DLPFC
chr14:24119214-24119558(+)	ENSG00000100897.17	ENSG00000100897	DCAF11	0.0332918529600866	2.46589178869009	0.937272977186628	0.349258621852041	0.658416471793124	Junction	DLPFC
chr10:102483104-102484159(-)	ENSG00000138107.12	ENSG00000138107	ACTR1A	0.0206554599900699	4.32851676741069	0.937263878032743	0.349263294609885	0.658416471793124	Junction	DLPFC
chr2:208302354-208304170(+)	ENSG00000115020.16	ENSG00000115020	PIKFYVE	-0.0305294817012577	2.25465593217239	-0.937259853283883	0.349265361482558	0.658416471793124	Junction	DLPFC
chr14:67802283-67804100(-)	ENSG00000072121.15	ENSG00000072121	ZFYVE26	-0.0499070123335309	0.516987231338936	-0.937257075274896	0.349266788108013	0.658416471793124	Junction	DLPFC
chr16:87714574-87726764(-)	ENSG00000104731.13	ENSG00000104731	KLHDC4	-0.0483201877393151	0.838711062868703	-0.937245931543775	0.349272510923996	0.658416471793124	Junction	DLPFC
chr6:109452120-109452245(-)	ENSG00000135596.17	ENSG00000135596	MICAL1	0.0813178768715418	-0.442698704903879	0.937243860321541	0.349273574598003	0.658416471793124	Junction	DLPFC
chr1:33788713-33792422(-)	ENSG00000121904.17	ENSG00000121904	CSMD2	0.0558615820192052	0.493092835667744	0.93723148507559	0.349279929935629	0.658416471793124	Junction	DLPFC
chr6:44148946-44149858(+)	ENSG00000137216.18	ENSG00000137216	TMEM63B	0.0448904699885355	2.68573277153977	0.937223620900447	0.349283968640199	0.658416471793124	Junction	DLPFC
chr5:181238240-181239066(-)	ENSG00000204628.11	ENSG00000204628	RACK1	-0.0220204111135009	5.09594292142754	-0.937221064015186	0.34928528175371	0.658416471793124	Junction	DLPFC
chr22:30287288-30287372(-)	ENSG00000239282.7	ENSG00000239282	GATSL3	-0.0777335232267879	-0.340725581805333	-0.937187978209433	0.349302273577757	0.65843995476557	Junction	DLPFC
chr9:97294992-97307735(+)	ENSG00000255036.6	ENSG00000255036	RP11-23J9.4	0.0761468718943457	-0.683586597981416	0.937178440997957	0.349307171685978	0.658440640590984	Junction	DLPFC
chr2:140841093-140850101(-)	ENSG00000168702.17	ENSG00000168702	LRP1B	0.0326038521172299	3.34345172964882	0.937146234180297	0.349323712743665	0.658461002176596	Junction	DLPFC
chr20:63326150-63326751(+)	ENSG00000101203.16	ENSG00000101203	COL20A1	-0.0911703735561656	-0.922970520111699	-0.937139751023872	0.349327042479946	0.658461002176596	Junction	DLPFC
chr15:25252334-25254784(+)	ENSG00000224078.12	ENSG00000224078	SNHG14	0.0767113611913921	0.525937023235383	0.937126980889525	0.349333601254807	0.658464817920762	Junction	DLPFC
chr3:123225298-123245898(+)	ENSG00000121542.11	ENSG00000121542	SEC22A	-0.0453879266436358	0.826198798984616	-0.937113642147074	0.349340452152139	0.6584680115696	Junction	DLPFC
chr5:138201449-138202112(-)	ENSG00000094880.10	ENSG00000094880	CDC23	-0.0369679196953587	1.20586494431175	-0.937105810537662	0.349344474576637	0.6584680115696	Junction	DLPFC
chr5:10288530-10290547(-)	ENSG00000164237.8	ENSG00000164237	CMBL	-0.0400483876109516	1.49534820850977	-0.937093276749362	0.349350912167652	0.6584680115696	Junction	DLPFC
chr7:112295958-112296228(+)	ENSG00000198839.9	ENSG00000198839	ZNF277	-0.0503926653622252	1.71133935080626	-0.937068064298251	0.349363861989078	0.6584680115696	Junction	DLPFC
chr15:28152831-28163093(-)	ENSG00000128731.15	ENSG00000128731	HERC2	-0.0352675331264349	2.03268595532826	-0.937066570749279	0.349364629127286	0.6584680115696	Junction	DLPFC
chr8:130076407-130079901(-)	ENSG00000153317.14	ENSG00000153317	ASAP1	0.0441028453579516	1.37188411514963	0.937057307987157	0.349369386825022	0.6584680115696	Junction	DLPFC
chr9:125335253-125337017(+)	ENSG00000165219.21	ENSG00000165219	GAPVD1	-0.0794147471628674	-0.203813872862184	-0.937036267141954	0.349380194336008	0.6584680115696	Junction	DLPFC
chr6:34696998-34697158(+)	ENSG00000272288.5	ENSG00000272288	RP11-140K17.3	-0.0761879569085918	-0.849747882151117	-0.937011326232179	0.349393005369159	0.6584680115696	Junction	DLPFC
chr12:123203085-123210055(-)	ENSG00000051825.14	ENSG00000051825	MPHOSPH9	-0.0398670517484641	1.08177704772822	-0.937000906152929	0.349398357787905	0.6584680115696	Junction	DLPFC
chr1:37835745-37838624(-)	ENSG00000188786.9	ENSG00000188786	MTF1	-0.0501053199990878	0.512188135927759	-0.936996660887582	0.34940053844253	0.6584680115696	Junction	DLPFC
chr7:35801270-35831447(+)				0.0703259030841247	0.357944658523734	0.93699325376911	0.349402288574663	0.6584680115696	Junction	DLPFC
chr7:105203786-105388647(-)	ENSG00000135250.16	ENSG00000135250	SRPK2	0.0577734063629567	0.697164793366149	0.936992274026179	0.349402791839555	0.6584680115696	Junction	DLPFC
chr15:43677297-43677440(-)	ENSG00000249839.1	ENSG00000249839	AC011330.5	0.0579017915872306	2.40405772631126	0.936988614386499	0.34940467169203	0.6584680115696	Junction	DLPFC
chr6:44390372-44392666(+)	ENSG00000096401.7	ENSG00000096401	CDC5L	0.0263438309604449	3.16696068803431	0.936988570749846	0.349404694106973	0.6584680115696	Junction	DLPFC
chr7:40182029-40188494(+)	ENSG00000175600.15	ENSG00000175600	SUGCT	0.0720150104323849	-0.688516571145708	0.936987413479896	0.34940528856489	0.6584680115696	Junction	DLPFC
chr11:3005434-3006878(-)	ENSG00000110619.16	ENSG00000110619	CARS	0.0423089915672578	2.10246390186981	0.936982432751566	0.349407847036147	0.6584680115696	Junction	DLPFC
chr5:67104576-67110097(+)	ENSG00000069020.18	ENSG00000069020	MAST4	0.044047335347134	1.73525985847055	0.936939525926554	0.3494298876565	0.658501001935593	Junction	DLPFC
chr12:47751521-47751722(-)	ENSG00000079337.15	ENSG00000079337	RAPGEF3	-0.0611046545501671	0.580949954992092	-0.936910076085841	0.349445016130086	0.658520965666308	Junction	DLPFC
chr4:2042825-2043860(+)	ENSG00000243449.6	ENSG00000243449	C4orf48	0.05957111706412	1.61592342153355	0.936895811875333	0.349452343848925	0.658526228729645	Junction	DLPFC
chr17:37031686-37056600(+)	ENSG00000275700.4	ENSG00000275700	AATF	-0.0406275253614078	1.57446169861337	-0.936881890146201	0.349459495724888	0.658530641555013	Junction	DLPFC
chr4:84737367-84739009(-)	ENSG00000163625.15	ENSG00000163625	WDFY3	-0.0257578555749489	3.23386044719766	-0.936873598520366	0.349463755346391	0.658530641555013	Junction	DLPFC
chr10:22327651-22327741(+)	ENSG00000269897.5	ENSG00000269897	COMMD3-BMI1	-0.0574644240368723	2.78208241897487	-0.936835655627182	0.349483248009056	0.658553584897909	Junction	DLPFC
chr16:67443179-67444527(-)	ENSG00000159720.11	ENSG00000159720	ATP6V0D1	0.0314310945503696	4.5061208716735	0.936821180701756	0.349490684494394	0.658553584897909	Junction	DLPFC
chr14:102438206-102440435(+)	ENSG00000196663.15	ENSG00000196663	TECPR2	-0.037187810691103	1.4997285943258	-0.936818611306787	0.349492004530253	0.658553584897909	Junction	DLPFC
chr15:71933710-71935340(-)	ENSG00000066933.15	ENSG00000066933	MYO9A	0.0284733777547148	2.88538543328582	0.936808131727524	0.349497388484515	0.658553584897909	Junction	DLPFC
chr9:135785331-135786196(+)	ENSG00000107147.12	ENSG00000107147	KCNT1	0.0798790145020467	1.09258979186015	0.936805761885374	0.349498606014174	0.658553584897909	Junction	DLPFC
chr12:132711068-132714857(+)	ENSG00000247077.6	ENSG00000247077	PGAM5	0.0654269505131796	0.201452884965149	0.936690365773013	0.349557895170674	0.65862849254972	Junction	DLPFC
chr6:71296396-71296494(+)	ENSG00000119900.7	ENSG00000119900	OGFRL1	-0.0356407675919488	4.6064452837566	-0.936690211549935	0.349557974412955	0.65862849254972	Junction	DLPFC
chr7:16686041-16689796(+)	ENSG00000136261.14	ENSG00000136261	BZW2	0.0372671571279921	1.63746462415685	0.936686929198607	0.34955966094023	0.65862849254972	Junction	DLPFC
chr21:32366756-32368402(-)	ENSG00000142207.6	ENSG00000142207	URB1	-0.047059172653885	0.942978626757272	-0.936685626350265	0.349560330367041	0.65862849254972	Junction	DLPFC
chr19:49140089-49141419(+)	ENSG00000177380.13	ENSG00000177380	PPFIA3	0.0498925762131451	3.15699947080052	0.936684249452295	0.349561037842766	0.65862849254972	Junction	DLPFC
chr4:47536939-47546623(+)	ENSG00000145246.13	ENSG00000145246	ATP10D	-0.065049739107688	0.19656969871232	-0.936675420417672	0.349565574386266	0.658628494380932	Junction	DLPFC
chr1:88828624-88832743(+)	ENSG00000065243.19	ENSG00000065243	PKN2	-0.0544934473495277	1.02341269315035	-0.936656159962827	0.34957547094289	0.658638288211288	Junction	DLPFC
chr15:83041926-83056388(-)	ENSG00000064726.9	ENSG00000064726	BTBD1	0.076259592571134	-0.251921623970181	0.936642127359316	0.34958268139677	0.658638288211288	Junction	DLPFC
chr10:48058931-48059826(-)	ENSG00000270025.2	ENSG00000270025	BMS1P7	-0.188939794128699	-0.877852769467017	-0.936638822906706	0.34958437935657	0.658638288211288	Junction	DLPFC
chr12:15484248-15497244(+)	ENSG00000151490.13	ENSG00000151490	PTPRO	0.0492165413575804	2.14215460337379	0.936589997900759	0.34960946820843	0.658677011215151	Junction	DLPFC
chr12:122054927-122059091(+)	ENSG00000110987.8	ENSG00000110987	BCL7A	-0.0412980624722735	1.13474306723831	-0.93655236893025	0.349628804732492	0.6587048957591	Junction	DLPFC
chr9:136664786-136668240(+)	ENSG00000172889.15	ENSG00000172889	EGFL7	-0.0945403481408736	-0.298951674187452	-0.936533607925832	0.349638445766817	0.658714513396592	Junction	DLPFC
chr19:44986576-44987178(+)	ENSG00000104853.15	ENSG00000104853	CLPTM1	-0.0271139023024845	4.10920036104978	-0.936522747978845	0.3496440266287	0.65871648156904	Junction	DLPFC
chr16:85779868-85780378(-)	ENSG00000131148.8	ENSG00000131148	EMC8	-0.0355304022490845	1.79891387428923	-0.936485098530328	0.349663374895028	0.658744386637346	Junction	DLPFC
chr6:25600747-25604811(+)	ENSG00000079691.17	ENSG00000079691	LRRC16A	0.047596529056308	1.08459922371215	0.936476161568308	0.349667967751005	0.65874449305269	Junction	DLPFC
chr12:66515765-66517900(-)	ENSG00000155974.11	ENSG00000155974	GRIP1	0.0551322392437421	1.42180753020408	0.936464462734416	0.349673980037774	0.658747273516585	Junction	DLPFC
chr14:32824816-32829847(+)	ENSG00000151320.10	ENSG00000151320	AKAP6	0.0339273770507802	2.91637349186347	0.936449980884047	0.349681422668887	0.658752748484617	Junction	DLPFC
chr6:108223046-108260825(-)	ENSG00000112335.14	ENSG00000112335	SNX3	0.0598403648560443	0.142417695736519	0.936422187411101	0.349695706800903	0.658771111610533	Junction	DLPFC
chr8:62589795-62746931(+)	ENSG00000185942.11	ENSG00000185942	NKAIN3	-0.0494479724412241	2.08294879620779	-0.936384950806793	0.349714844703302	0.658798617873065	Junction	DLPFC
chr10:69203044-69207792(+)	ENSG00000156502.13	ENSG00000156502	SUPV3L1	-0.0504577679251513	2.09164012028054	-0.936302103228792	0.349757426943707	0.658850349098241	Junction	DLPFC
chr17:69216001-69216216(-)	ENSG00000154263.17	ENSG00000154263	ABCA10	0.0802192791628175	-0.777800475838584	0.936285915966842	0.349765747305832	0.658850349098241	Junction	DLPFC
chr15:62023521-62033440(-)	ENSG00000129003.15	ENSG00000129003	VPS13C	-0.0615828510555249	2.26997526993385	-0.936277985125012	0.349769823858215	0.658850349098241	Junction	DLPFC
chr21:36391669-36394546(+)	ENSG00000159259.7	ENSG00000159259	CHAF1B	0.0627723636648989	0.457665862069924	0.93627157782788	0.349773117311588	0.658850349098241	Junction	DLPFC
chr6:136155759-136173796(+)	ENSG00000171408.13	ENSG00000171408	PDE7B	0.0497658122877741	1.02947820692055	0.936262494563195	0.349777786289024	0.658850349098241	Junction	DLPFC
chr15:43673598-43673786(-)	ENSG00000249839.1	ENSG00000249839	AC011330.5	0.0446294421783909	2.48042096320693	0.936259484630274	0.349779333462751	0.658850349098241	Junction	DLPFC
chr19:48955600-48955686(+)	ENSG00000087088.19	ENSG00000087088	BAX	0.0638343975234672	-0.322093773026377	0.936256506238755	0.349780864427776	0.658850349098241	Junction	DLPFC
chr9:128958055-128958801(+)	ENSG00000095319.14	ENSG00000095319	NUP188	-0.0456010382328522	0.692760924463048	-0.936247487701284	0.349785500199442	0.658850349098241	Junction	DLPFC
chr2:150487456-150487548(-)	ENSG00000115963.13	ENSG00000115963	RND3	0.0983401340107615	-0.780963282822133	0.936235236891565	0.349791797509003	0.658850349098241	Junction	DLPFC
chr7:56054504-56055623(+)	ENSG00000146731.10	ENSG00000146731	CCT6A	0.0247550839713201	4.21266791355341	0.936234968346569	0.349791935550563	0.658850349098241	Junction	DLPFC
chr2:171690264-171692776(+)	ENSG00000077380.15	ENSG00000077380	DYNC1I2	-0.0461409048880907	3.83563320434879	-0.936230863315135	0.349794045685222	0.658850349098241	Junction	DLPFC
chr6:30624943-30625501(+)	ENSG00000204568.11	ENSG00000204568	MRPS18B	-0.034798897734711	2.89655900993759	-0.936216145973441	0.349801610997943	0.658850349098241	Junction	DLPFC
chr5:138567562-138567648(-)	ENSG00000113013.12	ENSG00000113013	HSPA9	-0.0198278497388266	4.82584783055514	-0.936208836322609	0.349805368494777	0.658850349098241	Junction	DLPFC
chr19:10463976-10466886(+)	ENSG00000065989.15	ENSG00000065989	PDE4A	-0.0550154055719497	1.19143480865807	-0.936207948349121	0.349805824955757	0.658850349098241	Junction	DLPFC
chr2:43783555-43787180(+)	ENSG00000138036.18	ENSG00000138036	DYNC2LI1	0.0364629089036025	2.68764833960395	0.936196316445145	0.349811804347576	0.658853065584033	Junction	DLPFC
chr1:66368970-66372312(+)	ENSG00000184588.17	ENSG00000184588	PDE4B	-0.0351713093448078	3.4048728584539	-0.936166310901227	0.349827229028033	0.658873571498122	Junction	DLPFC
chr8:60862337-60862547(+)	ENSG00000171316.11	ENSG00000171316	CHD7	-0.0774691222100073	0.261972556931906	-0.936151530762185	0.349834827080693	0.658879336200044	Junction	DLPFC
chr1:149016551-149017747(+)	ENSG00000178104.19	ENSG00000178104	PDE4DIP	0.0417257961011497	2.83283921126889	0.936124221436975	0.349848866311302	0.658879600736814	Junction	DLPFC
chr1:109627519-109627773(+)	ENSG00000116337.15	ENSG00000116337	AMPD2	0.0363819407053288	2.45639567514027	0.936120014880794	0.349851028857733	0.658879600736814	Junction	DLPFC
chr4:128948571-128952768(-)	ENSG00000151466.11	ENSG00000151466	SCLT1	0.0379244418688439	2.2766762411013	0.936114198903352	0.349854018804794	0.658879600736814	Junction	DLPFC
chrX:139610339-139613215(-)	ENSG00000101977.19	ENSG00000101977	MCF2	0.0825241761050088	-0.852625459926965	0.936113729033366	0.349854260361872	0.658879600736814	Junction	DLPFC
chr6:25500236-25509655(+)	ENSG00000079691.17	ENSG00000079691	LRRC16A	0.0661574971235802	1.47141850474405	0.936107127765325	0.349857654041714	0.658879600736814	Junction	DLPFC
chr17:18252557-18253300(-)	ENSG00000177731.15	ENSG00000177731	FLII	-0.0344189971675235	2.14546963443459	-0.936089747462805	0.349866589271166	0.658887883156392	Junction	DLPFC
chr5:80457093-80459413(+)	ENSG00000039319.16	ENSG00000039319	ZFYVE16	-0.0482326266377757	3.13962218101036	-0.936062808344427	0.349880438983997	0.658890932023265	Junction	DLPFC
chr11:62145752-62146657(+)	ENSG00000149503.12	ENSG00000149503	INCENP	0.0707290525938531	-0.26159296494314	0.936062738761298	0.349880474757942	0.658890932023265	Junction	DLPFC
chr6:88904956-88906364(-)	ENSG00000111880.15	ENSG00000111880	RNGTT	0.0354941572409867	1.71347603613979	0.936060121496683	0.349881820342708	0.658890932023265	Junction	DLPFC
chr3:168519641-168645249(+)	ENSG00000206120.11	ENSG00000206120	EGFEM1P	0.0732806119604344	-0.482223498530975	0.936021287397757	0.349901786067892	0.658918366434061	Junction	DLPFC
chr9:41996349-41997567(-)	ENSG00000154529.14	ENSG00000154529	CNTNAP3B	-0.165218718992707	-0.630606968567913	-0.936008326126078	0.349908449991374	0.658918366434061	Junction	DLPFC
chr15:65480400-65481514(-)	ENSG00000074603.18	ENSG00000074603	DPP8	0.0286257995824426	3.45062425697156	0.93599136532087	0.349917170361893	0.658918366434061	Junction	DLPFC
chr1:236571687-236572410(-)	ENSG00000119285.10	ENSG00000119285	HEATR1	-0.0422665281490202	0.763099691971572	-0.935976316291868	0.349924907911725	0.658918366434061	Junction	DLPFC
chrX:41534959-41542690(-)	ENSG00000147044.20	ENSG00000147044	CASK	0.0628463198444271	1.44398226461761	0.93597457330408	0.349925804086547	0.658918366434061	Junction	DLPFC
chrX:16670675-16678361(-)	ENSG00000047230.14	ENSG00000047230	CTPS2	-0.0621757180323193	0.565241117629312	-0.935971565725714	0.34992735046686	0.658918366434061	Junction	DLPFC
chr19:12940655-12940743(+)	ENSG00000179218.13	ENSG00000179218	CALR	-0.0332820965587708	4.99049570991765	-0.935968798958496	0.349928773035253	0.658918366434061	Junction	DLPFC
chr12:121337393-121342002(-)	ENSG00000089053.12	ENSG00000089053	ANAPC5	-0.0284540841702928	3.68604994672957	-0.935961182789476	0.34993268900401	0.658918366434061	Junction	DLPFC
chr12:47667081-47667753(-)	ENSG00000005175.9	ENSG00000005175	RPAP3	-0.0398818238563057	1.63793079155439	-0.935908805781016	0.349959620193267	0.658957709766551	Junction	DLPFC
chr17:44187744-44189021(+)	ENSG00000168591.15	ENSG00000168591	TMUB2	0.0879139876024748	-0.831475382884382	0.935902896321957	0.34996265879947	0.658957709766551	Junction	DLPFC
chr2:32143416-32144936(+)	ENSG00000021574.11	ENSG00000021574	SPAST	-0.0327171379362965	2.21531214582027	-0.935885013703054	0.349971854030602	0.658958274238293	Junction	DLPFC
chr15:76775118-76795279(-)	ENSG00000140386.12	ENSG00000140386	SCAPER	-0.0263607758409403	2.88196612608917	-0.935884663187101	0.349972034267218	0.658958274238293	Junction	DLPFC
chr15:37093731-37094526(-)	ENSG00000134138.19	ENSG00000134138	MEIS2	0.0317649700136912	1.96700034706172	0.935869316369099	0.349979925716499	0.658964588623459	Junction	DLPFC
chr8:101201744-101205434(-)	ENSG00000120963.11	ENSG00000120963	ZNF706	-0.0448533477013488	1.64036627211556	-0.935847598101079	0.349991093607077	0.658974446732871	Junction	DLPFC
chr15:56443855-56444443(-)	ENSG00000138587.5	ENSG00000138587	MNS1	0.0750386643970992	-0.0071182834525024	0.935825948714248	0.350002226303806	0.658974446732871	Junction	DLPFC
chr8:116658981-116755665(-)	ENSG00000147677.10	ENSG00000147677	EIF3H	-0.0748211769147567	-0.373217789268424	-0.935824701155848	0.35000286783875	0.658974446732871	Junction	DLPFC
chr10:43119746-43120080(+)	ENSG00000165731.17	ENSG00000165731	RET	0.0888699952834549	-0.570311894664914	0.935817205566841	0.350006722329213	0.658974446732871	Junction	DLPFC
chr8:144791496-144791772(-)	ENSG00000161016.16	ENSG00000161016	RPL8	-0.0241290687420595	4.98635131199615	-0.935815010359741	0.350007851185558	0.658974446732871	Junction	DLPFC
chr22:44158084-44163857(+)	ENSG00000188677.14	ENSG00000188677	PARVB	-0.0378316745796523	1.86248598665026	-0.935794897331118	0.350018194153683	0.658984189532069	Junction	DLPFC
chr15:64670434-64673915(+)	ENSG00000180357.9	ENSG00000180357	ZNF609	-0.0371231714528568	1.45384386432471	-0.935775592521873	0.350028121684456	0.658984189532069	Junction	DLPFC
chr19:44891690-44892392(+)	ENSG00000130204.12	ENSG00000130204	TOMM40	0.0371161030932724	1.56494741572704	0.935772629632331	0.35002964537129	0.658984189532069	Junction	DLPFC
chr12:7201842-7202611(+)	ENSG00000139197.10	ENSG00000139197	PEX5	-0.039542973677098	1.4683141332921	-0.935769649241472	0.350031178062563	0.658984189532069	Junction	DLPFC
chr6:36742487-36743688(-)	ENSG00000124772.11	ENSG00000124772	CPNE5	0.0648289657459774	1.36969112997425	0.935759058748518	0.350036624347967	0.658985899448565	Junction	DLPFC
chr4:118805955-118815027(-)	ENSG00000150961.14	ENSG00000150961	SEC24D	0.0544723711601382	0.525842047403144	0.935745299927101	0.350043700064137	0.658988799691806	Junction	DLPFC
chr6:83119858-83120682(+)	ENSG00000083097.14	ENSG00000083097	DOPEY1	0.0290195585628837	2.9230140855803	0.935727930458758	0.350052632749204	0.658988799691806	Junction	DLPFC
chr5:134705438-134708712(+)	ENSG00000113615.12	ENSG00000113615	SEC24A	-0.0404930753822481	1.00179366140861	-0.935727823458201	0.350052687777376	0.658988799691806	Junction	DLPFC
chr13:43224139-43236635(-)	ENSG00000120658.13	ENSG00000120658	ENOX1	-0.0485177959046752	1.24106592496127	-0.935720766387535	0.350056317094953	0.658988799691806	Junction	DLPFC
chr12:101646888-101648044(+)	ENSG00000196091.13	ENSG00000196091	MYBPC1	0.124673821365149	-0.171606280577848	0.935696378521652	0.350068859496342	0.65900386786064	Junction	DLPFC
chrX:77685007-77688817(-)	ENSG00000085224.21	ENSG00000085224	ATRX	0.0342827989346046	3.06185685340137	0.935674285301364	0.350080222034838	0.659008659239788	Junction	DLPFC
chr2:33588520-33592079(-)	ENSG00000119812.18	ENSG00000119812	FAM98A	0.0304708043714833	2.60416350093421	0.935673781583181	0.350080481099732	0.659008659239788	Junction	DLPFC
chr1:175947240-175986942(-)	ENSG00000143207.19	ENSG00000143207	RFWD2	0.0325538432618133	2.15761536851484	0.93565750522795	0.350088852180031	0.65901187423782	Junction	DLPFC
chr1:6155718-6159335(-)	ENSG00000116254.17	ENSG00000116254	CHD5	0.0566052521437518	3.55914452363114	0.935639067817018	0.350098334865352	0.65901187423782	Junction	DLPFC
chr6:49470279-49470973(+)	ENSG00000031691.6	ENSG00000031691	CENPQ	-0.0640467667940373	0.289761090960592	-0.9356387249024	0.350098511233932	0.65901187423782	Junction	DLPFC
chr14:22922241-22922442(-)	ENSG00000100462.15	ENSG00000100462	PRMT5	0.0316126645009548	2.20207476958909	0.935631326550477	0.350102316383918	0.65901187423782	Junction	DLPFC
chr6:96016213-96114038(+)	ENSG00000172461.10	ENSG00000172461	FUT9	-0.103100728366243	0.444660317992634	-0.935619541108402	0.350108377974097	0.65901187423782	Junction	DLPFC
chr1:62583255-62586506(-)	ENSG00000116641.17	ENSG00000116641	DOCK7	0.0454488924077396	1.59996705153423	0.935610501511909	0.350113027342612	0.65901187423782	Junction	DLPFC
chr19:40257055-40265221(-)	ENSG00000105221.16	ENSG00000105221	AKT2	-0.035031788881169	1.91294039877771	-0.935608695068012	0.350113956462182	0.65901187423782	Junction	DLPFC
chr2:27312247-27312493(-)	ENSG00000115204.14	ENSG00000115204	MPV17	-0.0366560955964584	2.3855355021786	-0.935578317142047	0.35012958116587	0.659014978194501	Junction	DLPFC
chr11:94461037-94464112(-)	ENSG00000020922.12	ENSG00000020922	MRE11A	-0.0596194395199588	0.827005362851978	-0.935575292751883	0.350131136767093	0.659014978194501	Junction	DLPFC
chr2:88738077-88749980(+)	ENSG00000153574.8	ENSG00000153574	RPIA	-0.066204633164965	-0.321756917770745	-0.935573335648325	0.350132143409629	0.659014978194501	Junction	DLPFC
chr7:130526612-130530843(+)				-0.138229787153474	-1.58216382231484	-0.935570195737138	0.350133758436942	0.659014978194501	Junction	DLPFC
chr6:143712184-143748984(+)	ENSG00000112419.14	ENSG00000112419	PHACTR2	0.0412415094196629	1.66368840473177	0.935555422555575	0.350141357152416	0.659020738500523	Junction	DLPFC
chr9:137161198-137161288(+)	ENSG00000176884.14	ENSG00000176884	GRIN1	0.0597940814703367	5.00801596431757	0.935534175054732	0.350152286174993	0.659032766734264	Junction	DLPFC
chr16:58549899-58551131(-)	ENSG00000125107.17	ENSG00000125107	CNOT1	-0.0275166608295416	2.67740508737111	-0.935524043784965	0.350157497446786	0.659034033234886	Junction	DLPFC
chr16:1820015-1822299(-)	ENSG00000063854.12	ENSG00000063854	HAGH	0.0303226969773345	3.90692751875655	0.935482071949556	0.350179087235598	0.659064941579338	Junction	DLPFC
chr5:37227818-37230661(-)	ENSG00000197603.13	ENSG00000197603	C5orf42	-0.0759923508603492	-0.31745189894428	-0.935466789612749	0.350186948489702	0.659064941579338	Junction	DLPFC
chr1:153941441-153941868(-)	ENSG00000198837.9	ENSG00000198837	DENND4B	0.0533590088768636	0.903532084128659	0.935465648706306	0.350187535377984	0.659064941579338	Junction	DLPFC
chr16:28919944-28924402(-)	ENSG00000177548.12	ENSG00000177548	RABEP2	-0.0680822333192458	0.0176763181985263	-0.935448484899405	0.35019636460624	0.659073016627101	Junction	DLPFC
chr2:232330777-232333839(+)	ENSG00000144535.19	ENSG00000144535	DIS3L2	-0.0772547236912685	-0.0421926255033806	-0.935433119737768	0.350204268714277	0.659079350402736	Junction	DLPFC
chr19:58246428-58246745(+)	ENSG00000198131.13	ENSG00000198131	ZNF544	0.0490356906543529	0.570055745573537	0.935417833259569	0.350212132458953	0.659085608051923	Junction	DLPFC
chr16:10752679-10755720(+)	ENSG00000103274.10	ENSG00000103274	NUBP1	-0.0553920387322246	0.187573775258919	-0.935391147823259	0.350225860380839	0.659086739609249	Junction	DLPFC
chr16:668412-668487(+)	ENSG00000140983.13	ENSG00000140983	RHOT2	0.0369715789542406	1.74231527500607	0.935389172950556	0.350226876338061	0.659086739609249	Junction	DLPFC
chr7:81717366-81720744(-)	ENSG00000019991.15	ENSG00000019991	HGF	0.10507757343528	-0.294659228150708	0.935373764285577	0.350234803265078	0.659086739609249	Junction	DLPFC
chr3:50290473-50290559(-)	ENSG00000214706.10	ENSG00000214706	IFRD2	0.0732667084890018	-0.425244648899516	0.935368763827334	0.350237375755691	0.659086739609249	Junction	DLPFC
chr11:118545012-118545408(-)	ENSG00000118096.7	ENSG00000118096	IFT46	0.0361519218126337	2.2371536376468	0.935361199386514	0.350241267312516	0.659086739609249	Junction	DLPFC
chr6:144678579-144700086(+)	ENSG00000152818.18	ENSG00000152818	UTRN	-0.0281307482422988	2.66166097130718	-0.935348975465593	0.350247556015727	0.659086739609249	Junction	DLPFC
chr17:39922686-39923111(-)	ENSG00000172057.9	ENSG00000172057	ORMDL3	-0.0303441784105179	2.82622719122269	-0.935347141030252	0.350248499763267	0.659086739609249	Junction	DLPFC
chr6:89562899-89566833(+)	ENSG00000135299.16	ENSG00000135299	ANKRD6	0.0665862661203671	0.585255456530842	0.935337200995263	0.350253613563155	0.659086739609249	Junction	DLPFC
chr19:1106267-1106399(+)	ENSG00000167468.16	ENSG00000167468	GPX4	0.0253519149267659	5.03883031448343	0.93530340489978	0.350271000826454	0.659086739609249	Junction	DLPFC
chr3:134619266-134620748(-)	ENSG00000174611.11	ENSG00000174611	KY	0.0747255757049653	-0.857727865341552	0.935299968373899	0.350272768865638	0.659086739609249	Junction	DLPFC
chr5:71517453-71522288(+)	ENSG00000145734.18	ENSG00000145734	BDP1	0.041978855451229	2.19138096264595	0.935290464962731	0.350277658252661	0.659086739609249	Junction	DLPFC
chr1:89821292-89843637(+)	ENSG00000171492.14	ENSG00000171492	LRRC8D	-0.0875982018517441	-0.1958003623678	-0.935282913245663	0.350281543548307	0.659086739609249	Junction	DLPFC
chr17:80360207-80361733(+)	ENSG00000173821.19	ENSG00000173821	RNF213	-0.0760790078540572	0.67610419157475	-0.935280323138827	0.350282876143062	0.659086739609249	Junction	DLPFC
chr22:37838599-37840186(-)	ENSG00000100124.13	ENSG00000100124	ANKRD54	0.0698501865135583	-0.276349355843087	0.93527995270795	0.350283066727837	0.659086739609249	Junction	DLPFC
chr5:168199115-168199863(+)	ENSG00000145934.16	ENSG00000145934	TENM2	0.0571797390464308	1.76269736601571	0.93526974801657	0.350288317014863	0.659086739609249	Junction	DLPFC
chr3:15096711-15098118(-)	ENSG00000131381.12	ENSG00000131381	RBSN	0.0584439179617175	0.639563649411536	0.935267655770702	0.350289393476082	0.659086739609249	Junction	DLPFC
chr11:62528042-62528827(-)				-0.101635478985856	-0.160478829067063	-0.935264116153153	0.350291214615328	0.659086739609249	Junction	DLPFC
chr3:42693819-42696841(-)	ENSG00000010282.14	ENSG00000010282	HHATL	-0.0667712846775112	1.94355185507762	-0.935257865086383	0.350294430814537	0.659086739609249	Junction	DLPFC
chr14:39399788-39401175(-)	ENSG00000165355.7	ENSG00000165355	FBXO33	0.0398890203378055	2.44687132088142	0.935184303337837	0.350332280045637	0.659149413248862	Junction	DLPFC
chrX:41534974-41542690(-)	ENSG00000147044.20	ENSG00000147044	CASK	-0.0751984020492606	0.0554082306350877	-0.935151144255114	0.350349342016884	0.659172974587525	Junction	DLPFC
chr2:127289502-127289688(-)	ENSG00000163161.12	ENSG00000163161	ERCC3	0.0361040055937739	2.18517685531561	0.935139681538061	0.350355240269029	0.659175531347034	Junction	DLPFC
chr19:49090521-49098426(+)	ENSG00000104852.14	ENSG00000104852	SNRNP70	0.0263375835150753	4.57836057256497	0.9350980222264	0.350376677004195	0.659207322525519	Junction	DLPFC
chr21:38818647-38819502(+)	ENSG00000157557.11	ENSG00000157557	ETS2	0.0422925659850099	3.93020643353338	0.935058097493763	0.350397221956678	0.659223791983222	Junction	DLPFC
chr16:57466228-57469164(+)	ENSG00000102978.12	ENSG00000102978	POLR2C	-0.0299053392339676	2.93020905250845	-0.935039168560293	0.350406962904651	0.659223791983222	Junction	DLPFC
chr6:111416473-111482749(-)	ENSG00000009413.15	ENSG00000009413	REV3L	0.052457950435253	0.125588977775785	0.935037400172963	0.350407872936679	0.659223791983222	Junction	DLPFC
chr10:13614087-13616397(+)	ENSG00000165630.13	ENSG00000165630	PRPF18	0.0312928200611519	2.0490176530098	0.935029794927629	0.350411786698705	0.659223791983222	Junction	DLPFC
chr2:127051244-127057472(-)	ENSG00000136717.14	ENSG00000136717	BIN1	-0.122101023625005	-0.681661991269993	-0.935027658322278	0.350412886229702	0.659223791983222	Junction	DLPFC
chr10:27165171-27165388(+)	ENSG00000120539.14	ENSG00000120539	MASTL	-0.0559881045772784	0.542646233846924	-0.93502217612065	0.350415707467652	0.659223791983222	Junction	DLPFC
chr9:85956394-85958471(+)	ENSG00000135040.15	ENSG00000135040	NAA35	-0.0327628075257523	2.14224152147719	-0.935019259500619	0.350417208417817	0.659223791983222	Junction	DLPFC
chr3:10378411-10388276(-)	ENSG00000157087.16	ENSG00000157087	ATP2B2	0.0692475356892383	4.50861564194617	0.935006610998355	0.350423717633813	0.659227497149623	Junction	DLPFC
chr8:27600010-27604290(-)	ENSG00000120885.20	ENSG00000120885	CLU	-0.0321149081171525	7.5736098778261	-0.934978147705305	0.350438365793791	0.659246513244631	Junction	DLPFC
chr18:21765944-21768622(+)	ENSG00000101752.11	ENSG00000101752	MIB1	0.0201375281333214	4.62080124755459	0.934966273473273	0.350444476784929	0.65924946888768	Junction	DLPFC
chr2:95860075-95867439(-)	ENSG00000174501.14	ENSG00000174501	ANKRD36C	0.0478023681568453	2.01783820430955	0.93494569079524	0.35045506967817	0.659253345458108	Junction	DLPFC
chrX:47182327-47185054(+)	ENSG00000182872.15	ENSG00000182872	RBM10	-0.0338084963875632	2.01325162151776	-0.934944626847862	0.35045561724516	0.659253345458108	Junction	DLPFC
chr10:68034187-68038092(-)	ENSG00000148634.15	ENSG00000148634	HERC4	0.0308896515856845	3.11997166157649	0.934918510447595	0.350469058380288	0.65927008968904	Junction	DLPFC
chr19:56280701-56313282(-)	ENSG00000131848.9	ENSG00000131848	ZSCAN5A	0.077052374199563	-0.457393217330845	0.934906174295337	0.350475407450961	0.65927349272101	Junction	DLPFC
chr2:241435031-241436480(+)	ENSG00000006607.13	ENSG00000006607	FARP2	-0.0451088355636089	1.16756582765017	-0.934857288551731	0.350500568288823	0.659312281710577	Junction	DLPFC
chr1:92271653-92286489(-)	ENSG00000174842.16	ENSG00000174842	GLMN	0.0430841553919759	1.7338535802261	0.934846431229293	0.350506156563459	0.659312628715442	Junction	DLPFC
chr1:91387487-91387507(+)				0.302835447505654	-0.282610894232321	0.93483306096894	0.350513038327695	0.659312628715442	Junction	DLPFC
chr17:67114404-67120404(-)	ENSG00000198265.11	ENSG00000198265	HELZ	0.0352867865104624	1.77525226796371	0.934827631854445	0.350515832754534	0.659312628715442	Junction	DLPFC
chr1:43422226-43422479(+)	ENSG00000198198.14	ENSG00000198198	SZT2	-0.0658314537388065	0.211075837638725	-0.934817887412781	0.350520848364823	0.659312628715442	Junction	DLPFC
chr15:66329400-66331874(+)	ENSG00000166938.12	ENSG00000166938	DIS3L	0.0361422351127663	2.05141962250417	0.934812824818591	0.350523454176031	0.659312628715442	Junction	DLPFC
chr3:45500580-45513134(+)	ENSG00000011376.9	ENSG00000011376	LARS2	-0.0388955589405158	1.43953531188663	-0.934776467495759	0.350542168327434	0.659339288527797	Junction	DLPFC
chr8:19601866-19601991(-)	ENSG00000147408.14	ENSG00000147408	CSGALNACT1	0.0521474109478872	1.76263091195774	0.934750689679184	0.350555437290594	0.659355705857345	Junction	DLPFC
chr17:4022829-4024918(-)	ENSG00000074755.14	ENSG00000074755	ZZEF1	-0.036227846791265	1.43470459911994	-0.934723615635647	0.350569373822512	0.659373378367773	Junction	DLPFC
chr3:125552680-125560378(-)	ENSG00000144909.7	ENSG00000144909	OSBPL11	-0.0554803861446448	1.00476551853466	-0.934674349055319	0.350594735005613	0.659412538359283	Junction	DLPFC
chr3:160428943-160430598(+)	ENSG00000113810.15	ENSG00000113810	SMC4	-0.0682588755493246	-0.235422597260324	-0.934656413155381	0.350603968241019	0.659421363643034	Junction	DLPFC
chr17:20429702-20430837(+)	ENSG00000189423.11	ENSG00000189423	USP32P3	-0.0529533933636052	2.55071187097251	-0.934642956742398	0.350610895579633	0.659425851788014	Junction	DLPFC
chr12:67302616-67304604(+)	ENSG00000111530.12	ENSG00000111530	CAND1	0.0308812703459474	3.91320372806242	0.934625583046644	0.350619839657689	0.659429526729395	Junction	DLPFC
chr5:139319034-139321897(+)	ENSG00000280987.3	ENSG00000280987		0.15240818283109	-1.5242828695135	0.934621519357459	0.350621931689116	0.659429526729395	Junction	DLPFC
chr17:50719832-50736959(+)	ENSG00000108848.15	ENSG00000108848	LUC7L3	0.0396255256264793	2.58136959657348	0.934595661137222	0.350635243968575	0.65943807747798	Junction	DLPFC
chr4:153276131-153292981(+)	ENSG00000109654.14	ENSG00000109654	TRIM2	-0.0258127976949276	4.55693908743127	-0.93459504638565	0.350635560457719	0.65943807747798	Junction	DLPFC
chr4:38125132-38133083(+)	ENSG00000065882.15	ENSG00000065882	TBC1D1	-0.0309064724097025	2.00182024860442	-0.934584520746227	0.350640979342544	0.659439728213124	Junction	DLPFC
chr1:63635020-63636233(+)	ENSG00000079739.15	ENSG00000079739	PGM1	0.0284904270048976	2.45870013248509	0.934572352710432	0.350647243844049	0.659442969210253	Junction	DLPFC
chr15:70053375-70054437(-)	ENSG00000140332.15	ENSG00000140332	TLE3	-0.0706297175561378	0.565937362622702	-0.934557671048989	0.35065480253685	0.659448644006244	Junction	DLPFC
chr7:148788675-148789749(+)	ENSG00000055130.15	ENSG00000055130	CUL1	0.0272495092169413	2.77760856193081	0.934540746036476	0.35066351632315	0.659456490919745	Junction	DLPFC
chr9:40578356-40578998(-)				-0.144673788847816	-0.466660137160813	-0.934474995163263	0.350697369249383	0.659498461786636	Junction	DLPFC
chr19:11724255-11725200(-)	ENSG00000197933.12	ENSG00000197933	ZNF823	-0.0548173966504792	0.290760604102445	-0.934471507706833	0.350699164882206	0.659498461786636	Junction	DLPFC
chr6:106279824-106293027(-)	ENSG00000057663.13	ENSG00000057663	ATG5	0.0325158395790272	2.75077280310308	0.934445703399631	0.350712451269091	0.659498461786636	Junction	DLPFC
chr8:123372687-123380528(-)	ENSG00000156802.12	ENSG00000156802	ATAD2	0.0521079060709628	0.466943609161043	0.934445062353641	0.350712781341518	0.659498461786636	Junction	DLPFC
chr8:142612253-142612483(-)	ENSG00000198576.3	ENSG00000198576	ARC	0.108387164017264	-0.268310455855225	0.934435426746095	0.350717742707311	0.659498461786636	Junction	DLPFC
chr11:74100677-74103130(-)	ENSG00000168014.16	ENSG00000168014	C2CD3	-0.0451190574857337	0.852824813479667	-0.934430217365999	0.35072042503112	0.659498461786636	Junction	DLPFC
chr3:49812017-49812108(-)	ENSG00000182179.11	ENSG00000182179	UBA7	-0.0982268078322075	-0.670319866592255	-0.934428993705733	0.350721055098974	0.659498461786636	Junction	DLPFC
chr3:123956796-123961143(-)	ENSG00000175455.14	ENSG00000175455	CCDC14	0.0552856548245819	0.801546771481475	0.934426834908607	0.350722166674515	0.659498461786636	Junction	DLPFC
chr9:3898836-3932359(-)	ENSG00000107249.21	ENSG00000107249	GLIS3	-0.0769563769611699	-0.0187385584753001	-0.934416084611405	0.350727702090222	0.659500330605359	Junction	DLPFC
chr9:137145903-137149008(+)	ENSG00000176884.14	ENSG00000176884	GRIN1	0.0650381795501138	4.49376705012714	0.934371025445188	0.35075090402759	0.659535418667854	Junction	DLPFC
chr1:36301085-36301552(+)	ENSG00000054118.13	ENSG00000054118	THRAP3	-0.0280931371738297	3.07839070783999	-0.93436054580887	0.350756300358619	0.659535607296885	Junction	DLPFC
chr6:44301465-44302059(-)	ENSG00000124608.4	ENSG00000124608	AARS2	0.0569665608084941	0.229559968070092	0.934346359466374	0.350763605486429	0.659535607296885	Junction	DLPFC
chr5:176874157-176874263(+)	ENSG00000113763.10	ENSG00000113763	UNC5A	0.0747466996050925	2.46665007750431	0.934331578651135	0.350771216835599	0.659535607296885	Junction	DLPFC
chr1:40309992-40310110(-)	ENSG00000049089.13	ENSG00000049089	COL9A2	-0.0814922393943773	1.69481114170599	-0.934327655640164	0.35077323699936	0.659535607296885	Junction	DLPFC
chr3:186577801-186581370(+)	ENSG00000090520.11	ENSG00000090520	DNAJB11	-0.0419441516210393	1.78020988875789	-0.934324781980482	0.350774716801897	0.659535607296885	Junction	DLPFC
chr17:16563233-16563698(-)	ENSG00000141040.14	ENSG00000141040	ZNF287	-0.0470380425888776	1.00605991085154	-0.934317910618446	0.350778255253352	0.659535607296885	Junction	DLPFC
chr14:67885989-67887020(+)	ENSG00000182185.18	ENSG00000182185	RAD51B	-0.0901681843090885	-0.629065759961765	-0.934246808486483	0.350814871081303	0.659590315117759	Junction	DLPFC
chr1:43618750-43619047(+)	ENSG00000142949.16	ENSG00000142949	PTPRF	-0.0311011063648703	3.26506184880561	-0.934240210540586	0.350818268982565	0.659590315117759	Junction	DLPFC
chr1:13749488-13773077(+)	ENSG00000116731.22	ENSG00000116731	PRDM2	0.0394104447123328	2.59550590929897	0.934221493687142	0.350827908160157	0.659590315117759	Junction	DLPFC
chr5:95906783-95913770(-)	ENSG00000118985.15	ENSG00000118985	ELL2	0.0327792726454565	2.92696917509123	0.93422000018361	0.350828677321586	0.659590315117759	Junction	DLPFC
chr7:82170610-82335134(-)	ENSG00000153956.15	ENSG00000153956	CACNA2D1	0.0281386378027932	3.60401161440153	0.934199844145434	0.35083905788221	0.659590315117759	Junction	DLPFC
chr4:143195846-143197822(+)	ENSG00000170185.9	ENSG00000170185	USP38	-0.0614395746251794	0.913808947567951	-0.93419646840075	0.350840796443497	0.659590315117759	Junction	DLPFC
chr21:46117454-46117873(+)	ENSG00000142173.14	ENSG00000142173	COL6A2	-0.0975832360946185	-0.457603556549577	-0.934194914747875	0.350841596600859	0.659590315117759	Junction	DLPFC
chr9:104598560-104622029(-)				-0.102866057085578	-0.925493256399248	-0.934190850969885	0.350843689520369	0.659590315117759	Junction	DLPFC
chr19:33111903-33112485(+)	ENSG00000076650.6	ENSG00000076650	GPATCH1	0.0588108468524568	0.119229666684936	0.93417992593223	0.350849316152692	0.659592353846314	Junction	DLPFC
chr4:17804757-17805106(-)	ENSG00000163257.10	ENSG00000163257	DCAF16	-0.0783709569762561	-0.618811247294817	-0.934167310786219	0.35085581329909	0.659596029056537	Junction	DLPFC
chr19:12843608-12847289(+)	ENSG00000105613.9	ENSG00000105613	MAST1	0.0693716898700682	1.45158252830164	0.934158186424428	0.350860512643551	0.659596324413813	Junction	DLPFC
chr17:81667863-81670224(+)	ENSG00000185298.12	ENSG00000185298	CCDC137	0.0514862764125188	0.227981148643062	0.934127768917104	0.350876178943158	0.659611383110881	Junction	DLPFC
chr1:26941661-26941752(+)	ENSG00000090273.13	ENSG00000090273	NUDC	0.0270339392129615	3.86868299063135	0.934119888957598	0.350880237527388	0.659611383110881	Junction	DLPFC
chr2:240745518-240745737(-)	ENSG00000130294.14	ENSG00000130294	KIF1A	-0.036790645478088	5.39887830501313	-0.934116176062451	0.350882149869615	0.659611383110881	Junction	DLPFC
chr1:43899728-43920403(+)	ENSG00000126091.19	ENSG00000126091	ST3GAL3	0.0478898739889184	1.42345303771122	0.934096385543695	0.35089234317129	0.659622006023142	Junction	DLPFC
chr1:214414727-214451804(-)	ENSG00000152104.11	ENSG00000152104	PTPN14	-0.059626182507221	-0.0101733760262775	-0.934086822951126	0.350897268546357	0.659622725921251	Junction	DLPFC
chr3:53776046-53776602(+)	ENSG00000157388.14	ENSG00000157388	CACNA1D	0.0505898834473888	1.06693143989938	0.934041843424315	0.350920436602906	0.659657738263487	Junction	DLPFC
chr1:235663079-235663983(-)	ENSG00000143669.13	ENSG00000143669	LYST	0.0349420403746632	2.17044419505174	0.934019218368344	0.350932090685761	0.65967110609367	Junction	DLPFC
chr11:66568083-66568273(-)	ENSG00000174080.10	ENSG00000174080	CTSF	-0.0754740715272651	0.0054184078860208	-0.93400672138302	0.350938527942417	0.659674667278907	Junction	DLPFC
chr16:19691472-19699501(+)	ENSG00000103544.14	ENSG00000103544	C16orf62	-0.0302236841750454	2.33084559501388	-0.933985068093718	0.350949681832806	0.65968709432215	Junction	DLPFC
chr2:200818394-200818754(+)	ENSG00000082153.17	ENSG00000082153	BZW1	-0.0232701274620823	4.21762237510556	-0.933963078759376	0.350961009055295	0.659690731981593	Junction	DLPFC
chr11:120961075-120962455(+)	ENSG00000149403.11	ENSG00000149403	GRIK4	-0.0604082956704642	0.44777915532399	-0.933959841387679	0.350962676721131	0.659690731981593	Junction	DLPFC
chr8:142611858-142612107(-)	ENSG00000198576.3	ENSG00000198576	ARC	0.104660914635151	0.549183828142451	0.933940154152132	0.350972818306593	0.659690731981593	Junction	DLPFC
chr16:5008649-5011094(+)	ENSG00000103184.11	ENSG00000103184	SEC14L5	-0.0659794945078746	0.629297854441997	-0.933939637949479	0.350973084223192	0.659690731981593	Junction	DLPFC
chr17:61983115-61984170(-)	ENSG00000108510.9	ENSG00000108510	MED13	-0.0309826626282856	2.43330261962946	-0.933929172116679	0.350978475619245	0.659690731981593	Junction	DLPFC
chr1:203713253-203714170(+)	ENSG00000058668.14	ENSG00000058668	ATP2B4	-0.0330946991038821	3.77307305280933	-0.933919561511458	0.350983426497592	0.659690731981593	Junction	DLPFC
chr9:36342425-36344831(-)	ENSG00000137075.17	ENSG00000137075	RNF38	-0.0293793219587865	2.53044595701659	-0.933919536607758	0.350983439326727	0.659690731981593	Junction	DLPFC
chr1:6091308-6094399(+)	ENSG00000069424.14	ENSG00000069424	KCNAB2	0.0702394923228012	0.379794246449835	0.933910760918847	0.350987960139035	0.659690731981593	Junction	DLPFC
chr3:13319156-13319229(-)	ENSG00000132182.11	ENSG00000132182	NUP210	0.084464928233319	-0.543379705337051	0.933885948285086	0.351000742613582	0.659700517567359	Junction	DLPFC
chr5:176388344-176388432(-)	ENSG00000048162.20	ENSG00000048162	NOP16	0.0471021023488688	1.02844652997106	0.933883017491496	0.351002252460554	0.659700517567359	Junction	DLPFC
chr15:101701185-101702238(-)	ENSG00000185418.15	ENSG00000185418	TARSL2	-0.0354250289784203	2.84547028176846	-0.933852990156128	0.351017721779003	0.659713135066988	Junction	DLPFC
chr17:40819209-40833114(+)	ENSG00000167920.8	ENSG00000167920	TMEM99	0.0879533507097741	-0.964701332581184	0.933852349473161	0.351018051847279	0.659713135066988	Junction	DLPFC
chr5:9224888-9226868(-)	ENSG00000112902.11	ENSG00000112902	SEMA5A	-0.0484036719723119	1.17693040686635	-0.933830874254619	0.35102911560572	0.659721140604232	Junction	DLPFC
chr10:47549385-47550657(-)	ENSG00000254929.6	ENSG00000254929	RP11-144G6.12	0.0685626264414973	1.36419516336231	0.933817212970449	0.351036153840433	0.659721140604232	Junction	DLPFC
chr18:12535602-12546673(-)	ENSG00000134278.15	ENSG00000134278	SPIRE1	0.0224397511009199	3.75319660196288	0.933811581606591	0.351039055120961	0.659721140604232	Junction	DLPFC
chr19:58517674-58519741(-)	ENSG00000119574.12	ENSG00000119574	ZBTB45	-0.0706354123677078	-0.437570747488758	-0.93380583467646	0.351042015957006	0.659721140604232	Junction	DLPFC
chr22:21968776-21970209(-)	ENSG00000100038.19	ENSG00000100038	TOP3B	0.0674212328213128	-0.227512044127591	0.933799990544899	0.351045026887828	0.659721140604232	Junction	DLPFC
chr16:53605615-53610966(-)	ENSG00000103494.12	ENSG00000103494	RPGRIP1L	0.0507471019660718	0.769353384195943	0.933789771348674	0.351050291917099	0.659722497320465	Junction	DLPFC
chr10:125852452-125852542(-)	ENSG00000089876.11	ENSG00000089876	DHX32	-0.0391902148992289	1.34450174905181	-0.933774647769136	0.351058083824575	0.659727137068374	Junction	DLPFC
chr12:122361182-122363982(-)	ENSG00000130779.19	ENSG00000130779	CLIP1	0.0366177801793451	2.05023844564838	0.933767343603753	0.351061847085574	0.659727137068374	Junction	DLPFC
chr22:39661311-39661964(+)	ENSG00000100346.17	ENSG00000100346	CACNA1I	0.101226732623184	-0.839072851879938	0.933722993010182	0.35108469800377	0.659738489978121	Junction	DLPFC
chr20:61998193-61998982(-)	ENSG00000130699.17	ENSG00000130699	TAF4	0.0496022242983114	0.824378978979241	0.933722245637194	0.351085083083593	0.659738489978121	Junction	DLPFC
chr6:161149256-161153345(-)	ENSG00000026652.13	ENSG00000026652	AGPAT4	-0.0776895014293126	-0.435146015903536	-0.933719143188525	0.351086681606086	0.659738489978121	Junction	DLPFC
chr16:29084533-29084638(+)	ENSG00000103472.9	ENSG00000103472	RRN3P2	-0.100630963700081	-0.712630906301668	-0.933710106246051	0.35109133787578	0.659738489978121	Junction	DLPFC
chr1:147291553-147293607(+)	ENSG00000131778.17	ENSG00000131778	CHD1L	-0.0544753978259454	1.54285563682651	-0.933699696133579	0.351096701717765	0.659738489978121	Junction	DLPFC
chr17:40084816-40086706(+)	ENSG00000126351.12	ENSG00000126351	THRA	-0.0225810245131894	4.46535238061842	-0.933693290243036	0.351100002398194	0.659738489978121	Junction	DLPFC
chr9:125929846-125935471(+)	ENSG00000167081.16	ENSG00000167081	PBX3	-0.0693108894702116	0.182159891564811	-0.933682684415467	0.351105467169308	0.659738489978121	Junction	DLPFC
chr14:69453310-69454811(+)	ENSG00000029364.11	ENSG00000029364	SLC39A9	-0.03662870671226	1.84728415205553	-0.933676831198931	0.351108483127686	0.659738489978121	Junction	DLPFC
chr11:95991724-96091891(-)	ENSG00000184384.13	ENSG00000184384	MAML2	-0.101570513718915	-0.636796839949811	-0.933676260344359	0.351108777270023	0.659738489978121	Junction	DLPFC
chr20:34920710-34921005(+)	ENSG00000131069.19	ENSG00000131069	ACSS2	-0.0449911309714756	1.66550013569192	-0.93366154375576	0.351116360291846	0.659739921878444	Junction	DLPFC
chr15:34257789-34258812(-)	ENSG00000140199.11	ENSG00000140199	SLC12A6	-0.035881542499406	1.90081009774517	-0.93365155100007	0.351121509322027	0.659739921878444	Junction	DLPFC
chr12:92144448-92145387(-)	ENSG00000133639.4	ENSG00000133639	BTG1	-0.0573915026120718	1.28795333950636	-0.933648330082889	0.351123168994557	0.659739921878444	Junction	DLPFC
chr12:53722184-53723592(-)	ENSG00000012822.15	ENSG00000012822	CALCOCO1	0.0220905481808115	3.29560391626385	0.933608910648938	0.351143481424448	0.659761177229264	Junction	DLPFC
chr20:25453643-25455672(-)	ENSG00000101004.14	ENSG00000101004	NINL	0.0726271339786749	-0.233659289011442	0.933608742358513	0.351143568144381	0.659761177229264	Junction	DLPFC
chr10:91248561-91248664(+)	ENSG00000180628.14	ENSG00000180628	PCGF5	0.0236107411003971	4.05007737829735	0.933579480977217	0.351158646719921	0.659777414702354	Junction	DLPFC
chr13:113547380-113548302(+)	ENSG00000150403.17	ENSG00000150403	TMCO3	-0.0516541737859134	1.34360829832365	-0.933571115852675	0.351162957397441	0.659777414702354	Junction	DLPFC
chr17:30286903-30287805(-)	ENSG00000108578.14	ENSG00000108578	BLMH	-0.0404148633102489	1.08475161302003	-0.933562343161424	0.351167478136539	0.659777414702354	Junction	DLPFC
chr8:9706998-9708370(+)	ENSG00000173273.15	ENSG00000173273	TNKS	-0.0392186667148249	2.10392658939184	-0.933554844645961	0.351171342297334	0.659777414702354	Junction	DLPFC
chr17:56908564-56913391(-)	ENSG00000121060.15	ENSG00000121060	TRIM25	-0.0627125552851341	-0.123940615337224	-0.933545479617931	0.351176168353811	0.659777414702354	Junction	DLPFC
chr14:94081450-94096855(+)	ENSG00000165948.10	ENSG00000165948	IFI27L1	0.0751050144529098	-0.38857451929214	0.933538828256164	0.351179596009072	0.659777414702354	Junction	DLPFC
chr18:47896810-47930360(-)	ENSG00000175387.15	ENSG00000175387	SMAD2	-0.036572733425433	1.4772112766217	-0.933530254100703	0.351184014571624	0.659777414702354	Junction	DLPFC
chr19:3546426-3547271(-)	ENSG00000161091.12	ENSG00000161091	MFSD12	-0.0453679618569314	1.29409187860537	-0.933494462487651	0.351202459625248	0.65979683113224	Junction	DLPFC
chr12:42441430-42442640(+)	ENSG00000134283.17	ENSG00000134283	PPHLN1	0.054658459624958	0.166472475507007	0.933487510697143	0.351206042272045	0.65979683113224	Junction	DLPFC
chr20:33714737-33720094(-)	ENSG00000101417.11	ENSG00000101417	PXMP4	0.0701861692245159	-0.202968917737673	0.933483750090849	0.351207980332673	0.65979683113224	Junction	DLPFC
chrX:96912553-96916437(+)	ENSG00000147202.17	ENSG00000147202	DIAPH2	0.0463118402624794	1.07900597041421	0.933465135115692	0.351217573819611	0.65980478272928	Junction	DLPFC
chr9:120788279-120793148(-)	ENSG00000119402.16	ENSG00000119402	FBXW2	0.0538685389319848	0.0984739024646607	0.933457904449564	0.351221300289164	0.65980478272928	Junction	DLPFC
chr17:49720437-49722498(-)	ENSG00000121104.7	ENSG00000121104	FAM117A	0.0858642526210168	-0.769854385288443	0.933440643422588	0.351230196209107	0.659807307223253	Junction	DLPFC
chr14:102081822-102082110(-)	ENSG00000080824.18	ENSG00000080824	HSP90AA1	-0.0434176403248312	7.49342398666433	-0.933437073175391	0.35123203624691	0.659807307223253	Junction	DLPFC
chr1:39316530-39317213(+)	ENSG00000127603.23	ENSG00000127603	MACF1	-0.0232565387523131	4.55614670193609	-0.933427212161383	0.35123711845868	0.659807307223253	Junction	DLPFC
chr3:50571802-50572114(+)	ENSG00000114735.9	ENSG00000114735	HEMK1	-0.0639073413949682	0.355221516127174	-0.933413490403711	0.351244190514976	0.659807307223253	Junction	DLPFC
chr14:69116496-69118138(-)	ENSG00000139990.17	ENSG00000139990	DCAF5	-0.0485269513307448	2.32480977031348	-0.933409637350876	0.35124617635606	0.659807307223253	Junction	DLPFC
chr15:25109104-25109197(+)	ENSG00000224078.12	ENSG00000224078	SNHG14	0.0328664584584167	3.64538472568186	0.933402400432583	0.35124990624109	0.659807307223253	Junction	DLPFC
chr12:123014043-123034512(-)	ENSG00000090975.12	ENSG00000090975	PITPNM2	0.0500978450297082	1.56544821376346	0.933382817248692	0.351259999479132	0.659817731668469	Junction	DLPFC
chr1:1049452-1049565(+)	ENSG00000188157.13	ENSG00000188157	AGRN	0.0669208957504231	0.894282762158747	0.93337338208784	0.351264862458265	0.659817885103334	Junction	DLPFC
chr12:6814301-6814758(+)	ENSG00000010610.9	ENSG00000010610	CD4	-0.0979571716364685	-0.671444864931714	-0.933365027206444	0.351269168685998	0.659817885103334	Junction	DLPFC
chr19:58063542-58073891(+)	ENSG00000176293.19	ENSG00000176293	ZNF135	0.0961509635530784	-0.758966660373838	0.933349645295207	0.351277096835262	0.659824242194773	Junction	DLPFC
chr19:32477655-32480398(+)	ENSG00000178904.18	ENSG00000178904	DPY19L3	-0.047763084126793	0.93487800069804	-0.933313517248858	0.351295718411442	0.659850684948895	Junction	DLPFC
chr11:76537951-76539598(+)	ENSG00000158636.16	ENSG00000158636	EMSY	-0.079486094542096	-0.611972374480526	-0.933291434731513	0.351307100772103	0.65985397417126	Junction	DLPFC
chr10:18003359-18042704(+)	ENSG00000148482.11	ENSG00000148482	SLC39A12	0.0851685441744888	1.73962406831487	0.933281499579972	0.351312221889707	0.65985397417126	Junction	DLPFC
chr4:41256804-41256949(+)	ENSG00000154277.12	ENSG00000154277	UCHL1	-0.234551858717599	-2.28474733442468	-0.933271005486336	0.351317631168059	0.65985397417126	Junction	DLPFC
chr2:23691877-23693268(+)	ENSG00000119771.14	ENSG00000119771	KLHL29	0.0882412816112733	-0.619031407588547	0.93326953361852	0.351318389860278	0.65985397417126	Junction	DLPFC
chr1:92147787-92166957(+)	ENSG00000189195.10	ENSG00000189195	BTBD8	-0.0606350315809188	1.51847791254529	-0.933266042113533	0.351320189603282	0.65985397417126	Junction	DLPFC
chr16:57753520-57753944(+)	ENSG00000140854.12	ENSG00000140854	KATNB1	0.0469790545078148	1.66531891211325	0.933230425660333	0.351338548916213	0.659879921909035	Junction	DLPFC
chr22:36301666-36302567(-)	ENSG00000100345.20	ENSG00000100345	MYH9	-0.0432594830326307	2.53057219657055	-0.933208698821406	0.35134974881054	0.659891702739228	Junction	DLPFC
chr21:46000368-46000758(+)	ENSG00000142156.14	ENSG00000142156	COL6A1	0.0632369882045269	1.20374215275966	0.933187292447399	0.351360783731665	0.659891702739228	Junction	DLPFC
chr19:52402029-52405906(+)	ENSG00000167555.13	ENSG00000167555	ZNF528	0.0361560993591746	1.69988282334047	0.933187078384016	0.351360894081805	0.659891702739228	Junction	DLPFC
chr5:11385230-11397030(-)	ENSG00000169862.18	ENSG00000169862	CTNND2	0.0527478631546787	1.6125661501811	0.933182996235905	0.351362998442279	0.659891702739228	Junction	DLPFC
chr14:23576457-23577074(-)	ENSG00000092051.16	ENSG00000092051	JPH4	0.0701914343344334	1.73027267313456	0.933165242954069	0.351372150409412	0.659897085693169	Junction	DLPFC
chr3:129171539-129171654(-)	ENSG00000169714.16	ENSG00000169714	CNBP	-0.0246652448921684	3.54132743318781	-0.933159805989173	0.351374953241197	0.659897085693169	Junction	DLPFC
chr21:43065273-43065386(-)	ENSG00000160200.17	ENSG00000160200	CBS	-0.178021649528131	1.47368832554144	-0.933136340214845	0.351387050340717	0.659911269973707	Junction	DLPFC
chr6:4937738-4943545(+)	ENSG00000153046.17	ENSG00000153046	CDYL	-0.0511870966918423	0.692972553551634	-0.933121747504345	0.351394573323105	0.659916863723311	Junction	DLPFC
chr20:63887606-63889189(+)	ENSG00000101150.17	ENSG00000101150	TPD52L2	0.0510351672224791	1.89339614694752	0.933111360424804	0.35139992823832	0.659918385763976	Junction	DLPFC
chr2:27037179-27037560(+)	ENSG00000119777.18	ENSG00000119777	TMEM214	-0.0403333709772061	1.42274751441067	-0.93303536029673	0.351439110633092	0.659964725004596	Junction	DLPFC
chr16:30992902-30993129(-)	ENSG00000099365.9	ENSG00000099365	STX1B	0.0551357940546007	3.72542822777061	0.933034654110437	0.351439474725382	0.659964725004596	Junction	DLPFC
chrX:71128121-71128295(+)	ENSG00000184634.15	ENSG00000184634	MED12	-0.0580179181776189	0.200096838094364	-0.933030001620403	0.351441873440855	0.659964725004596	Junction	DLPFC
chr9:93532330-93543221(+)	ENSG00000048828.16	ENSG00000048828	FAM120A	0.0289879297642289	2.71730948893117	0.933028238411016	0.351442782513259	0.659964725004596	Junction	DLPFC
chr1:26945687-26946129(+)	ENSG00000090273.13	ENSG00000090273	NUDC	-0.0281700400843496	4.05082467086561	-0.933009776858358	0.351452300978052	0.659970177540714	Junction	DLPFC
chr11:64236328-64237186(+)	ENSG00000173511.9	ENSG00000173511	VEGFB	-0.0463848640858496	1.9797292987834	-0.933000556856945	0.351457054716493	0.659970177540714	Junction	DLPFC
chrX:70148841-70150209(+)	ENSG00000089289.15	ENSG00000089289	IGBP1	0.0292018050393077	2.63912879144533	0.932996162304562	0.351459320517158	0.659970177540714	Junction	DLPFC
chr1:92139431-92141114(+)	ENSG00000189195.10	ENSG00000189195	BTBD8	-0.0594775960789849	0.613276934594676	-0.932961590841991	0.351477145647099	0.659995114996157	Junction	DLPFC
chr16:2235144-2235215(+)	ENSG00000167967.15	ENSG00000167967	E4F1	0.0470858056023439	0.608010636144418	0.932944145584059	0.351486140682737	0.65999651785376	Junction	DLPFC
chr5:109180902-109186199(+)	ENSG00000151422.12	ENSG00000151422	FER	0.0447264003703458	1.39010883367523	0.932931766376318	0.351492523676039	0.65999651785376	Junction	DLPFC
chr8:132186182-132480146(-)	ENSG00000184156.15	ENSG00000184156	KCNQ3	0.0466217783704864	2.87905263524313	0.932926462592323	0.351495258446936	0.65999651785376	Junction	DLPFC
chr8:18062424-18063184(-)	ENSG00000104763.18	ENSG00000104763	ASAH1	-0.0292001773640166	3.6699482473241	-0.932924883441489	0.351496072701366	0.65999651785376	Junction	DLPFC
chr12:4276221-4278759(+)	ENSG00000118971.7	ENSG00000118971	CCND2	0.0383655181346796	3.60417067469758	0.932889626193534	0.351514252639085	0.660000069629209	Junction	DLPFC
chr3:134531941-134532777(+)	ENSG00000182923.16	ENSG00000182923	CEP63	0.0352535557662805	2.40864719063547	0.932889563340251	0.351514285049091	0.660000069629209	Junction	DLPFC
chr17:21007997-21011150(-)	ENSG00000124422.11	ENSG00000124422	USP22	-0.0261891297071575	4.86874521208762	-0.932887317546675	0.351515443083441	0.660000069629209	Junction	DLPFC
chr17:59211811-59212340(+)	ENSG00000167447.12	ENSG00000167447	SMG8	0.0407740839383588	0.762627482462488	0.932885957578077	0.351516144346913	0.660000069629209	Junction	DLPFC
chr11:64802484-64802562(-)	ENSG00000168067.11	ENSG00000168067	MAP4K2	0.0486648881613115	1.27255982227718	0.932855944805856	0.35153162056379	0.660013089572303	Junction	DLPFC
chr3:15453932-15455898(-)	ENSG00000249786.7	ENSG00000249786	EAF1-AS1	0.0697167574828349	-0.173051555965347	0.9328548812797	0.351532168983642	0.660013089572303	Junction	DLPFC
chr2:112647739-112652701(+)	ENSG00000144136.10	ENSG00000144136	SLC20A1	0.035724590289678	2.65442032578716	0.932826330293575	0.351546891841064	0.660021705782004	Junction	DLPFC
chr6:33211548-33211728(+)	ENSG00000204227.4	ENSG00000204227	RING1	0.0421716232171536	2.77219965527496	0.932820224043176	0.351550040695797	0.660021705782004	Junction	DLPFC
chr11:88509505-88567052(-)	ENSG00000168959.14	ENSG00000168959	GRM5	0.0600885298034671	0.994375108537091	0.932815077557792	0.351552694635429	0.660021705782004	Junction	DLPFC
chr18:8379341-8380295(+)	ENSG00000173482.16	ENSG00000173482	PTPRM	0.0380501365352992	2.03118783870535	0.932810725799411	0.351554938760179	0.660021705782004	Junction	DLPFC
chr19:32408357-32411238(+)	ENSG00000178904.18	ENSG00000178904	DPY19L3	-0.0550731502447313	1.71254239509369	-0.932792599311486	0.351564286367108	0.660023129786337	Junction	DLPFC
chr6:70141929-70142022(+)	ENSG00000082293.12	ENSG00000082293	COL19A1	0.0770508041167033	-0.262188409808962	0.9327916273597	0.351564787595159	0.660023129786337	Junction	DLPFC
chr14:34568014-34575755(-)	ENSG00000129515.18	ENSG00000129515	SNX6	-0.0588148947120787	2.53651063905595	-0.932775534132668	0.351573086814478	0.660024172270296	Junction	DLPFC
chr5:75381202-75381948(-)	ENSG00000113163.15	ENSG00000113163	COL4A3BP	0.0282252595575747	3.40261213532039	0.932772923257281	0.351574433245277	0.660024172270296	Junction	DLPFC
chr4:25315401-25333182(+)	ENSG00000168228.14	ENSG00000168228	ZCCHC4	-0.0620190580449825	0.19941158416055	-0.932758438173346	0.351581903275752	0.660029663128104	Junction	DLPFC
chr8:22412207-22414779(+)	ENSG00000104635.13	ENSG00000104635	SLC39A14	0.0706478458281382	0.725474582698769	0.932741855665257	0.351590455082343	0.660032210734328	Junction	DLPFC
chrX:121151725-121164058(+)				-0.108699353051617	0.997671762634111	-0.932731621260542	0.35159573315875	0.660032210734328	Junction	DLPFC
chr1:120812096-120813890(+)	ENSG00000273136.6	ENSG00000273136	NBPF26	0.0736064162085743	0.560116964782619	0.932723789068774	0.351599772402475	0.660032210734328	Junction	DLPFC
chr2:231256621-231258990(+)	ENSG00000135931.17	ENSG00000135931	ARMC9	0.046005200948553	1.21126238899191	0.932720553097661	0.351601441276769	0.660032210734328	Junction	DLPFC
chr10:6097189-6101270(+)	ENSG00000134453.15	ENSG00000134453	RBM17	-0.0287074438173882	2.69795541521932	-0.93269081313523	0.351616779183267	0.660052470653191	Junction	DLPFC
chr1:16595014-16608507(-)	ENSG00000219481.10	ENSG00000219481	NBPF1	0.0557500279140838	1.17641956038729	0.932681663353877	0.351621498121206	0.66005279645509	Junction	DLPFC
chr16:18848034-18849216(-)	ENSG00000157106.16	ENSG00000157106	SMG1	-0.0383055711963204	1.70121959911957	-0.932656409236446	0.35163452297076	0.660068713642574	Junction	DLPFC
chr3:179745218-179752284(+)	ENSG00000058056.8	ENSG00000058056	USP13	-0.0604346922969409	0.303066748605683	-0.932640152617152	0.3516429075093	0.660075919998131	Junction	DLPFC
chr13:60460541-60467237(+)	ENSG00000083544.13	ENSG00000083544	TDRD3	-0.0309515284294481	2.72595368424801	-0.932620669531587	0.351652956302496	0.660084852471259	Junction	DLPFC
chr1:156951700-156954891(-)	ENSG00000132694.18	ENSG00000132694	ARHGEF11	-0.0364136109009127	1.64200501732705	-0.932608247669148	0.351659363223213	0.660084852471259	Junction	DLPFC
chr17:2335395-2335510(-)	ENSG00000167721.10	ENSG00000167721	TSR1	-0.0356783968177556	1.33190953253613	-0.932604486982252	0.35166130291662	0.660084852471259	Junction	DLPFC
chr1:1753061-1753566(-)	ENSG00000008130.15	ENSG00000008130	NADK	0.0399670661830417	1.49213587470373	0.93259233359755	0.351667571456338	0.66008802374789	Junction	DLPFC
chr10:70121212-70123404(-)	ENSG00000042286.14	ENSG00000042286	AIFM2	0.0711476196864404	-0.159615153102431	0.932580509569816	0.351673670186717	0.66008802374789	Junction	DLPFC
chrX:54238473-54238867(-)	ENSG00000196632.10	ENSG00000196632	WNK3	0.0731651460395694	-0.728371401581545	0.932574772605764	0.351676629286978	0.66008802374789	Junction	DLPFC
chr16:71915729-71916461(+)	ENSG00000182149.20	ENSG00000182149	IST1	-0.0274880661003166	3.90935299243492	-0.932564246553732	0.351682058618471	0.660089682425617	Junction	DLPFC
chr9:15444707-15447094(+)	ENSG00000164975.15	ENSG00000164975	SNAPC3	0.0258107407301668	3.34093973419945	0.932529856320364	0.351699797452413	0.66011073583145	Junction	DLPFC
chr7:130944890-130945719(-)	ENSG00000231721.6	ENSG00000231721	LINC-PINT	0.0440550018194881	1.29111487103142	0.932524874849592	0.351702366993151	0.66011073583145	Junction	DLPFC
chr9:110455704-110457255(-)	ENSG00000165124.17	ENSG00000165124	SVEP1	-0.0894572246880686	-0.609960488780814	-0.932513449979403	0.351708260211312	0.660113264809687	Junction	DLPFC
chr6:42810402-42822017(+)	ENSG00000112624.12	ENSG00000112624	GLTSCR1L	-0.067666116718725	0.056853179363374	-0.932484701235242	0.351723089771131	0.66011537835323	Junction	DLPFC
chr16:28982057-28982355(+)	ENSG00000169682.17	ENSG00000169682	SPNS1	-0.0624860112529116	0.362189518845866	-0.932481803641385	0.351724584468619	0.66011537835323	Junction	DLPFC
chr22:23638943-23659864(-)	ENSG00000228315.11	ENSG00000228315	GUSBP11	0.0538704342595322	0.764197518693959	0.932479610312469	0.351725715880117	0.66011537835323	Junction	DLPFC
chr8:22094519-22096336(+)	ENSG00000158863.21	ENSG00000158863	FAM160B2	0.0631498856777799	0.0892829138247567	0.932469655780907	0.351730850876149	0.66011537835323	Junction	DLPFC
chr20:2863399-2863948(+)	ENSG00000215305.9	ENSG00000215305	VPS16	0.0357117117161308	1.70362733581478	0.932440245030196	0.351746022545464	0.66011537835323	Junction	DLPFC
chr5:31541403-31545645(+)	ENSG00000082213.17	ENSG00000082213	C5orf22	0.0478560050798552	1.36411212823236	0.932436080941141	0.351748170643349	0.66011537835323	Junction	DLPFC
chr12:2828415-2830707(-)	ENSG00000053702.14	ENSG00000053702	NRIP2	-0.0866406968737222	-0.619599365813324	-0.932435204571284	0.351748622730862	0.66011537835323	Junction	DLPFC
chr15:34874865-34875934(-)	ENSG00000021776.10	ENSG00000021776	AQR	-0.0487254560040699	2.35701291621631	-0.932430091136412	0.351751260574338	0.66011537835323	Junction	DLPFC
chr1:36178824-36178920(-)	ENSG00000116871.15	ENSG00000116871	MAP7D1	-0.097103633617078	-0.845270306014249	-0.932419367155297	0.351756792744645	0.66011537835323	Junction	DLPFC
chr10:17870374-17870847(+)	ENSG00000260314.2	ENSG00000260314	MRC1	-0.121540723248229	-1.48472959943499	-0.932416196738007	0.351758428275504	0.66011537835323	Junction	DLPFC
chr6:28363816-28365425(+)	ENSG00000189298.13	ENSG00000189298	ZKSCAN3	0.0883717839081592	-0.887683592013631	0.932414332035243	0.351759390226502	0.66011537835323	Junction	DLPFC
chr14:67776107-67777558(-)	ENSG00000072121.15	ENSG00000072121	ZFYVE26	-0.065748941568549	0.141875199937516	-0.932399224840956	0.35176718369146	0.660121472856371	Junction	DLPFC
chr11:58612841-58614228(+)	ENSG00000186660.14	ENSG00000186660	ZFP91	-0.0250099414860025	3.4567336005365	-0.932381916629187	0.351776112747286	0.660122201476939	Junction	DLPFC
chr7:87166606-87170994(+)	ENSG00000135164.18	ENSG00000135164	DMTF1	0.0320438765078242	2.86018321345254	0.932380848709504	0.351776663676308	0.660122201476939	Junction	DLPFC
chr1:236541711-236542760(+)	ENSG00000116977.18	ENSG00000116977	LGALS8	0.0375265545333158	2.28732264770387	0.932358452218197	0.351788217927323	0.660132360363743	Junction	DLPFC
chr2:202981686-202982071(+)	ENSG00000138380.17	ENSG00000138380	CARF	-0.0441603068441841	1.21989883579306	-0.932344382296039	0.351795476661506	0.660132360363743	Junction	DLPFC
chr15:75361192-75361285(-)	ENSG00000140400.15	ENSG00000140400	MAN2C1	-0.0317398383057395	2.46139955631397	-0.932343920137584	0.351795715092684	0.660132360363743	Junction	DLPFC
chr1:205187807-205211270(-)	ENSG00000133059.16	ENSG00000133059	DSTYK	-0.049929628618979	0.674449254037491	-0.932332463460414	0.351801625715293	0.66013492113274	Junction	DLPFC
chr1:18918503-18919677(-)	ENSG00000255275.3	ENSG00000255275	RP13-279N23.2	-0.053849227267367	0.0993461423575734	-0.932321109958597	0.351807483170938	0.660137382072189	Junction	DLPFC
chr5:140657663-140658736(+)	ENSG00000113141.16	ENSG00000113141	IK	0.0265770839172078	3.41245644015382	0.932290303334513	0.351823377120208	0.66015201948713	Junction	DLPFC
chr11:134202906-134203141(-)	ENSG00000151503.12	ENSG00000151503	NCAPD3	-0.050915181130509	0.728781896987888	-0.932288367225287	0.351824376025235	0.66015201948713	Junction	DLPFC
chr5:177524033-177524184(-)	ENSG00000146067.15	ENSG00000146067	FAM193B	0.061565708931194	-0.0742301362154644	0.932252203863186	0.351843034273185	0.660171822521474	Junction	DLPFC
chr6:99402711-99403828(-)	ENSG00000132424.14	ENSG00000132424	PNISR	0.0340574164966635	2.95436631319363	0.932245862485329	0.351846306130077	0.660171822521474	Junction	DLPFC
chr15:29093227-29094277(+)	ENSG00000034053.14	ENSG00000034053	APBA2	0.0889729338504825	-0.419154909063914	0.932241477594353	0.351848568541786	0.660171822521474	Junction	DLPFC
chr21:44324656-44324855(+)	ENSG00000141959.16	ENSG00000141959	PFKL	-0.028179880858124	3.97003059553306	-0.932217174490717	0.351861108046657	0.660186820129043	Junction	DLPFC
chr2:178727864-178728109(-)	ENSG00000155657.25	ENSG00000155657	TTN	-0.0961318333003845	-1.03668774740092	-0.932180194625741	0.351880188837927	0.660198882131364	Junction	DLPFC
chr11:4070204-4074501(+)	ENSG00000167323.10	ENSG00000167323	STIM1	-0.0344779323459978	2.54807702137404	-0.932167923574544	0.351886520573957	0.660198882131364	Junction	DLPFC
chr19:7550641-7550993(+)	ENSG00000032444.15	ENSG00000032444	PNPLA6	0.0701506434813871	0.0687782705906802	0.932161173998368	0.351890003316632	0.660198882131364	Junction	DLPFC
chr4:67419296-67473097(-)				0.363933236398722	-2.54792823212954	0.932156424522155	0.351892454032312	0.660198882131364	Junction	DLPFC
chr1:35831932-35832056(+)	ENSG00000134698.10	ENSG00000134698	AGO4	0.0396269158544938	1.26287652821279	0.932150902281619	0.351895303505746	0.660198882131364	Junction	DLPFC
chr6:63700467-63702507(+)	ENSG00000118482.11	ENSG00000118482	PHF3	-0.0353221484100299	3.14100209758669	-0.932148445960537	0.351896570970946	0.660198882131364	Junction	DLPFC
chr6:564155-564544(-)	ENSG00000112685.13	ENSG00000112685	EXOC2	-0.0460180133460419	2.0391145008529	-0.932143038075145	0.351899361457792	0.660198882131364	Junction	DLPFC
chr11:78891337-78903267(-)	ENSG00000149256.15	ENSG00000149256	TENM4	0.0921773806128404	-1.06051239291376	0.932103191784828	0.351919922709932	0.660228927256051	Junction	DLPFC
chr2:55667094-55667861(-)	ENSG00000138035.14	ENSG00000138035	PNPT1	-0.0404322963057706	2.57189738008261	-0.932078057679903	0.351932892658231	0.660244565725823	Junction	DLPFC
chr6:36745151-36745387(-)	ENSG00000124772.11	ENSG00000124772	CPNE5	0.0578456728350161	1.42005712793216	0.932055006980404	0.351944787774362	0.660244565725823	Junction	DLPFC
chr5:72816753-72848384(+)	ENSG00000083312.17	ENSG00000083312	TNPO1	0.027513067138305	2.6816121356049	0.932054503138022	0.351945047780765	0.660244565725823	Junction	DLPFC
chr13:46097400-46098397(+)	ENSG00000235903.7	ENSG00000235903	CPB2-AS1	-0.0961935842625204	-0.523673441342856	-0.932051795134191	0.351946445240395	0.660244565725823	Junction	DLPFC
chr16:1729579-1743334(+)	ENSG00000138834.12	ENSG00000138834	MAPK8IP3	0.0300518056208004	3.07941479792638	0.932011971534526	0.351966996531987	0.660262312118799	Junction	DLPFC
chr6:152399824-152401137(-)	ENSG00000131018.22	ENSG00000131018	SYNE1	0.0444828394789568	3.30885962914379	0.9320036101277	0.351971311600723	0.660262312118799	Junction	DLPFC
chr2:11447775-11450011(-)	ENSG00000169016.16	ENSG00000169016	E2F6	-0.0446512111546303	0.720217189978275	-0.932002973023187	0.351971640392438	0.660262312118799	Junction	DLPFC
chr15:22548073-22554384(+)	ENSG00000276550.4	ENSG00000276550	HERC2P2	0.102036583819002	2.16831931071747	0.93199822188228	0.351974092328758	0.660262312118799	Junction	DLPFC
chr19:17487530-17488847(+)	ENSG00000130304.16	ENSG00000130304	SLC27A1	-0.0612303646020991	1.01515027655251	-0.931982906374921	0.351981996325035	0.660266142011332	Junction	DLPFC
chr7:103500923-103503015(-)	ENSG00000189056.13	ENSG00000189056	RELN	0.0656967978371801	1.85458222541547	0.931976645079139	0.351985227674489	0.660266142011332	Junction	DLPFC
chr5:88673029-88684657(-)	ENSG00000245526.9	ENSG00000245526	LINC00461	0.0610225471380376	1.188341483677	0.931939657848985	0.352004316546776	0.660293420092277	Junction	DLPFC
chr20:10644980-10645142(-)	ENSG00000101384.11	ENSG00000101384	JAG1	-0.0623074288373527	0.497690156228045	-0.931927895222085	0.352010387301041	0.660296278260457	Junction	DLPFC
chr12:105121205-105122117(+)	ENSG00000136051.13	ENSG00000136051	KIAA1033	-0.0484721773849723	2.1011307215167	-0.931911893579836	0.35201864594054	0.660303240307037	Junction	DLPFC
chr10:82984855-82985097(+)	ENSG00000185737.12	ENSG00000185737	NRG3	0.0541709616910565	0.911005797662227	0.93186358700357	0.352043578291326	0.660341477685736	Junction	DLPFC
chr8:39026811-39041945(+)	ENSG00000168615.11	ENSG00000168615	ADAM9	0.0280062277795559	3.06567007030822	0.931823715229479	0.352064158054862	0.660371549869264	Junction	DLPFC
chr11:46809501-46809741(-)	ENSG00000175216.14	ENSG00000175216	CKAP5	0.0220941431403572	4.26147721722731	0.931801335945932	0.352075709427658	0.660384686818843	Junction	DLPFC
chrX:118572464-118573805(+)	ENSG00000147251.15	ENSG00000147251	DOCK11	-0.0650521029715266	-0.127872306379691	-0.93179104278593	0.352081022463654	0.660386122397793	Junction	DLPFC
chr11:111602699-111616242(+)	ENSG00000170145.4	ENSG00000170145	SIK2	-0.0312661564698189	2.50588430007701	-0.931736523995339	0.352109164360462	0.660396111000842	Junction	DLPFC
chr15:80552775-80555064(+)	ENSG00000172379.19	ENSG00000172379	ARNT2	0.0319142965229628	4.08924805377173	0.931734342096209	0.352110290658424	0.660396111000842	Junction	DLPFC
chr10:127447546-127451331(+)	ENSG00000150760.12	ENSG00000150760	DOCK1	-0.0622350424322185	1.12788163191768	-0.931729217032365	0.352112936229222	0.660396111000842	Junction	DLPFC
chr3:184277467-184277924(+)	ENSG00000145194.17	ENSG00000145194	ECE2	0.0627509619795897	1.12055654641853	0.931722150716853	0.35211658389972	0.660396111000842	Junction	DLPFC
chr11:1009818-1010547(+)	ENSG00000183020.13	ENSG00000183020	AP2A2	0.0333634831254075	2.95776805650493	0.931721034086122	0.352117160312775	0.660396111000842	Junction	DLPFC
chr9:128258571-128259006(-)	ENSG00000167110.16	ENSG00000167110	GOLGA2	0.0607575283068374	0.907737445028648	0.931715025733684	0.352120261879107	0.660396111000842	Junction	DLPFC
chr10:45946912-45953122(-)	ENSG00000239883.8	ENSG00000239883	PARGP1	-0.0398737666941615	2.96486124091958	-0.931712417627584	0.352121608212671	0.660396111000842	Junction	DLPFC
chr8:1880165-1882634(+)	ENSG00000283239.1	ENSG00000283239	KBTBD11-OT1	-0.0711279355588813	1.2704776427814	-0.931710244937587	0.352122729782068	0.660396111000842	Junction	DLPFC
chr1:1734836-1735203(-)	ENSG00000268575.1	ENSG00000268575	RP1-283E3.8	0.111650123372293	-0.305013779524489	0.931675554716481	0.352140637610061	0.660405589725681	Junction	DLPFC
chr1:197540072-197540958(-)	ENSG00000213047.11	ENSG00000213047	DENND1B	0.0575851908061136	0.574854138639966	0.931674398261694	0.352141234606526	0.660405589725681	Junction	DLPFC
chrX:148987558-148991210(+)	ENSG00000155966.13	ENSG00000155966	AFF2	0.0650237348030662	0.0076310580894343	0.93166988835743	0.352143562759812	0.660405589725681	Junction	DLPFC
chr22:37294725-37295998(+)	ENSG00000100055.20	ENSG00000100055	CYTH4	-0.10048330771136	-0.747008945031613	-0.931665215453783	0.352145975068788	0.660405589725681	Junction	DLPFC
chr5:6751198-6752872(+)	ENSG00000112941.13	ENSG00000112941	PAPD7	-0.0457127718355492	0.766268089378821	-0.931591296081281	0.352184136115959	0.660465853655273	Junction	DLPFC
chr1:23796266-23796508(-)	ENSG00000117308.14	ENSG00000117308	GALE	0.0540367452494906	0.821864018819088	0.931580055261517	0.35218993944547	0.660465853655273	Junction	DLPFC
chr1:113901384-113901754(-)	ENSG00000134262.12	ENSG00000134262	AP4B1	0.0501539169261784	1.11412810012752	0.931576540399386	0.352191754085667	0.660465853655273	Junction	DLPFC
chr4:158695644-158697558(+)	ENSG00000171503.11	ENSG00000171503	ETFDH	-0.0372971325735125	1.95943363522085	-0.931541943264337	0.352209616085518	0.660490820680851	Junction	DLPFC
chr1:154251654-154253899(+)	ENSG00000143569.18	ENSG00000143569	UBAP2L	-0.03122669416416	2.74103584347428	-0.931426456402669	0.352269244449543	0.660594109579348	Junction	DLPFC
chr10:11005441-11165485(+)	ENSG00000048740.18	ENSG00000048740	CELF2	0.0453791296397887	3.39007154850549	0.931409502007778	0.352277998910429	0.66060199558071	Junction	DLPFC
chr3:49713588-49713737(+)	ENSG00000164068.15	ENSG00000164068	RNF123	0.0451704061377793	1.5650028102804	0.931343840422304	0.352311904803869	0.660625069030148	Junction	DLPFC
chr11:33108419-33141666(-)	ENSG00000176102.11	ENSG00000176102	CSTF3	0.0544094698963133	0.606114002459927	0.931336575075592	0.352315656562811	0.660625069030148	Junction	DLPFC
chr12:3826234-3829889(-)	ENSG00000111224.13	ENSG00000111224	PARP11	0.0663156264707898	-0.305071359458207	0.93132105899722	0.352323669009551	0.660625069030148	Junction	DLPFC
chr3:184290359-184290556(+)	ENSG00000145194.17	ENSG00000145194	ECE2	0.0755612851566059	0.569528064006107	0.931317446238462	0.352325534641728	0.660625069030148	Junction	DLPFC
chr14:92491778-92492174(+)	ENSG00000140090.17	ENSG00000140090	SLC24A4	-0.0598459458706934	0.592332026388893	-0.931317069743991	0.352325729064205	0.660625069030148	Junction	DLPFC
chr12:27682704-27687384(+)	ENSG00000110841.13	ENSG00000110841	PPFIBP1	-0.0325425234323579	2.72294082944123	-0.931316321743461	0.352326115333335	0.660625069030148	Junction	DLPFC
chr4:2042485-2042735(+)	ENSG00000243449.6	ENSG00000243449	C4orf48	0.0908580688549906	-0.454478438799062	0.931312634048842	0.352328019670936	0.660625069030148	Junction	DLPFC
chr1:86868103-86880661(-)	ENSG00000183291.15	ENSG00000183291	SEP15	-0.0324353625517108	3.57636541753245	-0.931307080320583	0.352330887646777	0.660625069030148	Junction	DLPFC
chr14:23131558-23137920(-)	ENSG00000092068.19	ENSG00000092068	SLC7A8	0.065315245493694	0.792367089061978	0.931303680862256	0.35233264315309	0.660625069030148	Junction	DLPFC
chr10:68292040-68292128(-)	ENSG00000108187.15	ENSG00000108187	PBLD	-0.0770684785359631	-0.0549572005572813	-0.931291964426191	0.352338693653002	0.660625069030148	Junction	DLPFC
chr1:23397602-23397791(-)	ENSG00000204219.9	ENSG00000204219	TCEA3	0.0637235443823093	-0.035850762033805	0.931288491008508	0.352340487377814	0.660625069030148	Junction	DLPFC
chr22:20819901-20820538(-)	ENSG00000241973.10	ENSG00000241973	PI4KA	0.0411150836964054	4.46384696892386	0.931276697474203	0.352346577778534	0.660625069030148	Junction	DLPFC
chr3:46901086-46901413(+)	ENSG00000160801.13	ENSG00000160801	PTH1R	-0.0765425760254778	-0.374079241209563	-0.931262214400801	0.352354057198871	0.660625069030148	Junction	DLPFC
chr5:22757113-22758040(+)				0.0729561379124404	0.447011485221195	0.931256658551251	0.352356926404933	0.660625069030148	Junction	DLPFC
chr16:31127089-31127188(+)	ENSG00000103510.19	ENSG00000103510	KAT8	-0.0271372348152532	2.77352704412276	-0.931253528123029	0.352358543057777	0.660625069030148	Junction	DLPFC
chr19:3643382-3644086(-)	ENSG00000186111.9	ENSG00000186111	PIP5K1C	0.0655326422871417	2.0216573486143	0.931227639151604	0.352371913127954	0.660641606540175	Junction	DLPFC
chr6:83707958-83708844(-)	ENSG00000065609.14	ENSG00000065609	SNAP91	0.121460698936429	0.08153382861756	0.931204715592242	0.352383752013357	0.660655272930961	Junction	DLPFC
chr4:57010505-57010747(+)	ENSG00000047315.14	ENSG00000047315	POLR2B	0.0321440278632188	3.00571912686622	0.931188123779007	0.352392321022549	0.660662808626426	Junction	DLPFC
chrX:48466873-48466961(-)	ENSG00000017483.14	ENSG00000017483	SLC38A5	-0.0882963474116858	0.257630604712697	-0.931168362972751	0.352402526862934	0.660662819650396	Junction	DLPFC
chr17:8263937-8264211(+)	ENSG00000178921.13	ENSG00000178921	PFAS	0.0568782677656563	0.444953794496486	0.931166273587521	0.35240360597625	0.660662819650396	Junction	DLPFC
chr5:147591687-147601740(-)	ENSG00000176049.15	ENSG00000176049	JAKMIP2	0.0309024506639675	2.44149948813395	0.931159062637193	0.352407330261326	0.660662819650396	Junction	DLPFC
chr2:152148301-152150144(-)	ENSG00000115145.9	ENSG00000115145	STAM2	0.0405178473303978	1.67751557544332	0.931152876594792	0.352410525225665	0.660662819650396	Junction	DLPFC
chr12:2608713-2610540(+)	ENSG00000151067.21	ENSG00000151067	CACNA1C	0.0577876470393151	1.52857119862866	0.931140929318227	0.352416695801694	0.660665858485523	Junction	DLPFC
chr17:81847348-81855141(-)	ENSG00000185624.14	ENSG00000185624	P4HB	-0.0252198008655727	3.52604295350729	-0.931115070318714	0.352430051793856	0.660666852966006	Junction	DLPFC
chr6:33575442-33575792(-)	ENSG00000030110.12	ENSG00000030110	BAK1	0.0573944531851071	0.232654168512992	0.931112523987322	0.352431366973587	0.660666852966006	Junction	DLPFC
chr9:8528780-8633316(-)	ENSG00000153707.16	ENSG00000153707	PTPRD	-0.0344989644781417	3.90487382128614	-0.931102375800822	0.352436608541179	0.660666852966006	Junction	DLPFC
chr11:803648-804093(-)	ENSG00000177595.17	ENSG00000177595	PIDD1	0.0979657973720082	-1.03680818551273	0.931092295178349	0.352441815260809	0.660666852966006	Junction	DLPFC
chr1:223762252-223764149(+)	ENSG00000162909.17	ENSG00000162909	CAPN2	-0.0353978607647221	3.16549308995037	-0.931080291050325	0.352448015549736	0.660666852966006	Junction	DLPFC
chr3:179405407-179413411(-)	ENSG00000114450.9	ENSG00000114450	GNB4	-0.0470853723104848	1.55744474360556	-0.931069066229061	0.352453813379261	0.660666852966006	Junction	DLPFC
chr6:38256517-38288271(-)	ENSG00000183826.16	ENSG00000183826	BTBD9	0.0390795967352908	2.67827128518154	0.931067399542122	0.352454674259317	0.660666852966006	Junction	DLPFC
chr19:41988140-41988317(-)	ENSG00000105409.16	ENSG00000105409	ATP1A3	0.0573487640137932	5.45236867596101	0.931058776671321	0.352459128180985	0.660666852966006	Junction	DLPFC
chr20:63662890-63666003(+)	ENSG00000258366.7	ENSG00000258366	RTEL1	-0.0534305929590175	1.05174397721252	-0.931052480548642	0.352462380303475	0.660666852966006	Junction	DLPFC
chr15:44652267-44657094(-)	ENSG00000104133.14	ENSG00000104133	SPG11	-0.0310550044026665	2.51007219988327	-0.931051818310007	0.352462722369258	0.660666852966006	Junction	DLPFC
chr7:100868867-100870369(+)	ENSG00000087077.12	ENSG00000087077	TRIP6	-0.0688585979811392	-0.0359827297988491	-0.931014175772453	0.35248216619678	0.660674578157717	Junction	DLPFC
chr1:54243324-54251615(-)	ENSG00000157216.15	ENSG00000157216	SSBP3	0.0926286543441681	-0.468041040089378	0.931010844428731	0.352483886997579	0.660674578157717	Junction	DLPFC
chr2:20308585-20311493(-)	ENSG00000055917.15	ENSG00000055917	PUM2	-0.0237764317029016	3.37279979572912	-0.931007853556789	0.352485431932719	0.660674578157717	Junction	DLPFC
chr14:58208019-58208998(+)	ENSG00000131966.13	ENSG00000131966	ACTR10	0.0350925188370913	3.28624429285251	0.931002586140752	0.352488152827357	0.660674578157717	Junction	DLPFC
chr4:25018159-25019166(-)	ENSG00000153012.11	ENSG00000153012	LGI2	0.0548952128802172	0.945200009535356	0.930993525757783	0.352492833018129	0.660674578157717	Junction	DLPFC
chr10:84150244-84150708(+)	ENSG00000165678.20	ENSG00000165678	GHITM	0.0308983040806303	4.9256958041488	0.930990992305739	0.352494141693813	0.660674578157717	Junction	DLPFC
chr2:195817830-195824254(-)	ENSG00000118997.13	ENSG00000118997	DNAH7	0.0697552256230484	0.106570800094734	0.93095890226278	0.352510718339169	0.660697119865047	Junction	DLPFC
chr1:1734836-1738320(-)	ENSG00000215790.6	ENSG00000215790	SLC35E2	0.125540717896089	-0.357882104843147	0.93094213152852	0.352519381737963	0.660704829691872	Junction	DLPFC
chr17:2372489-2372952(+)	ENSG00000141258.12	ENSG00000141258	SGSM2	0.0401554554633582	2.80581295166991	0.930887683271564	0.352547509463295	0.660749019607679	Junction	DLPFC
chr14:93261678-93263784(-)	ENSG00000011114.14	ENSG00000011114	BTBD7	-0.0509487825359392	0.932226537416076	-0.93085121907197	0.352566347502669	0.660767170865873	Junction	DLPFC
chr9:86003645-86007357(+)	ENSG00000135040.15	ENSG00000135040	NAA35	-0.0321103940442436	1.89963993554545	-0.930839743058694	0.352572276342954	0.660767170865873	Junction	DLPFC
chr18:12367385-12370849(-)				0.123359124066133	-0.839589417859841	0.930832714063927	0.35257590775618	0.660767170865873	Junction	DLPFC
chr15:43185608-43185819(+)	ENSG00000166946.13	ENSG00000166946	CCNDBP1	0.0336224376835241	2.01135439820506	0.930827348764259	0.352578679665003	0.660767170865873	Junction	DLPFC
chr22:17563714-17579744(+)	ENSG00000182902.13	ENSG00000182902	SLC25A18	-0.0790651218088507	0.181171204168507	-0.930824898243556	0.352579945697675	0.660767170865873	Junction	DLPFC
chr1:2374558-2384977(-)	ENSG00000116151.13	ENSG00000116151	MORN1	0.0569004125876365	0.966062255048239	0.930786121666429	0.352599979544285	0.660771827348121	Junction	DLPFC
chr1:228147700-228148664(+)	ENSG00000143774.16	ENSG00000143774	GUK1	0.052396625862709	0.43686623767321	0.930776892853209	0.352604747700075	0.660771827348121	Junction	DLPFC
chr20:49088107-49089246(+)	ENSG00000124207.16	ENSG00000124207	CSE1L	-0.02503757737326	3.53201091560437	-0.930768351346945	0.352609160788576	0.660771827348121	Junction	DLPFC
chr16:2108033-2108251(-)	ENSG00000008710.18	ENSG00000008710	PKD1	0.0445183036261154	2.63794083302638	0.930766503129394	0.352610115700604	0.660771827348121	Junction	DLPFC
chr18:12371692-12376968(-)	ENSG00000141385.9	ENSG00000141385	AFG3L2	0.0624124255453263	0.229090623560103	0.930765271376551	0.352610752106904	0.660771827348121	Junction	DLPFC
chr14:49511025-49586629(+)				0.809558639684767	1.51259029233001	0.930762792118866	0.352612033060258	0.660771827348121	Junction	DLPFC
chr17:50921702-50965038(-)				-0.266140255471843	-2.31405394539352	-0.930758438045161	0.352614282678396	0.660771827348121	Junction	DLPFC
chr5:94643436-94649453(+)	ENSG00000133302.12	ENSG00000133302	SLF1	0.0567530673265988	1.33942572951373	0.930735909759438	0.352625922507645	0.660785112345956	Junction	DLPFC
chr22:41467615-41468123(-)	ENSG00000100410.7	ENSG00000100410	PHF5A	-0.0347566022222985	2.56103094107371	-0.930715999995091	0.352636209612436	0.660795862165591	Junction	DLPFC
chr18:46758460-46758796(+)				0.181003972510585	-1.58994620589123	0.930681689608194	0.35265393777076	0.660814597744279	Junction	DLPFC
chr15:48483944-48485373(-)	ENSG00000166147.13	ENSG00000166147	FBN1	-0.0550100827629661	1.27104499978225	-0.930679035488171	0.352655309176737	0.660814597744279	Junction	DLPFC
chr8:22209696-22211593(+)	ENSG00000168487.17	ENSG00000168487	BMP1	-0.0867664900232446	-0.902309177883689	-0.930664578178155	0.35266277944904	0.660820068582176	Junction	DLPFC
chr4:67631772-67631856(-)	ENSG00000033178.12	ENSG00000033178	UBA6	-0.0354166417845412	2.36378412627508	-0.930655731387493	0.352667350745646	0.660820107243776	Junction	DLPFC
chr12:57280531-57283823(-)	ENSG00000258830.1	ENSG00000258830	RP11-123K3.4	0.0368646923393834	2.18693014343993	0.930643423411033	0.352673710562129	0.66082349714924	Junction	DLPFC
chr2:219479202-219479782(+)	ENSG00000072195.14	ENSG00000072195	SPEG	0.0723677264230366	-0.418873748267317	0.930632057481	0.352679583666127	0.66082597499991	Junction	DLPFC
chr20:63678184-63678267(+)	ENSG00000258366.7	ENSG00000258366	RTEL1	0.0578278903210943	0.462847025178419	0.930595787421005	0.352698325868243	0.660852565678264	Junction	DLPFC
chr18:79348197-79359353(+)	ENSG00000166377.19	ENSG00000166377	ATP9B	-0.0447763420040339	0.608471086414796	-0.930571922498575	0.352710658180898	0.660867145584385	Junction	DLPFC
chr5:37205455-37206196(-)	ENSG00000197603.13	ENSG00000197603	C5orf42	0.0286127583389169	2.33315106405624	0.930545921827157	0.352724094463903	0.660875514320266	Junction	DLPFC
chr3:186554752-186554897(-)	ENSG00000113838.12	ENSG00000113838	TBCCD1	-0.0540729731498054	0.609626610903158	-0.930540647877901	0.352726819905302	0.660875514320266	Junction	DLPFC
chr8:38842448-38843288(+)	ENSG00000147526.19	ENSG00000147526	TACC1	0.0205274494575506	4.35024446722465	0.930536859236904	0.352728777785835	0.660875514320266	Junction	DLPFC
chr14:60150188-60152938(-)	ENSG00000100612.13	ENSG00000100612	DHRS7	-0.0293728348582236	2.86890020324557	-0.930526447870432	0.352734158170641	0.660877068157193	Junction	DLPFC
chr13:98831531-98831648(-)	ENSG00000088387.18	ENSG00000088387	DOCK9	-0.029941793300167	2.99333205604577	-0.930503245179116	0.352746149042473	0.660889379892805	Junction	DLPFC
chr1:198731727-198732299(+)	ENSG00000081237.18	ENSG00000081237	PTPRC	-0.12095907942057	-1.22075463389201	-0.930496119278572	0.35274983167416	0.660889379892805	Junction	DLPFC
chr12:101760144-101761126(-)	ENSG00000111670.14	ENSG00000111670	GNPTAB	0.031070148871428	3.09537208596448	0.930456814336783	0.352770144721074	0.660918910004336	Junction	DLPFC
chr6:32170261-32170424(-)	ENSG00000204310.11	ENSG00000204310	AGPAT1	-0.03083142071351	2.85293383736448	-0.93042439977684	0.352786897333469	0.660941768925072	Junction	DLPFC
chr5:111124190-111125607(+)	ENSG00000134987.11	ENSG00000134987	WDR36	-0.0346938368018137	1.55978168690314	-0.930385410171617	0.352807048754643	0.66097099479889	Junction	DLPFC
chr2:240771105-240772569(-)	ENSG00000130294.14	ENSG00000130294	KIF1A	0.0467190330020481	4.39070336975959	0.930365759221096	0.352817205446019	0.660981495402495	Junction	DLPFC
chr3:15240854-15241452(+)	ENSG00000131375.9	ENSG00000131375	CAPN7	0.0573323429650386	0.798479690513872	0.930347908716469	0.352826431729005	0.660990252694332	Junction	DLPFC
chr10:12998513-13006049(-)	ENSG00000151468.10	ENSG00000151468	CCDC3	0.078339040699778	-0.361760285274233	0.930322458015541	0.352839586544821	0.661005298894254	Junction	DLPFC
chr6:149572345-149572506(+)	ENSG00000055211.12	ENSG00000055211	GINM1	-0.037264713775519	1.74436278223815	-0.93029639473198	0.352853058311851	0.661005298894254	Junction	DLPFC
chr3:56647224-56648821(-)	ENSG00000163946.13	ENSG00000163946	FAM208A	-0.0283833122068938	2.71551446919212	-0.930294194857174	0.352854195413038	0.661005298894254	Junction	DLPFC
chr21:45992218-45992362(+)	ENSG00000142156.14	ENSG00000142156	COL6A1	0.0702671772621197	1.36517418622844	0.930290456897044	0.352856127546007	0.661005298894254	Junction	DLPFC
chr16:67727897-67728389(-)	ENSG00000141084.10	ENSG00000141084	RANBP10	0.0636411446396926	-0.326248866083704	0.930288200763093	0.35285729373366	0.661005298894254	Junction	DLPFC
chr17:45514464-45518456(-)				0.124649560093752	1.02773540964419	0.93027933569336	0.352861876080535	0.661005298894254	Junction	DLPFC
chr14:81268498-81270669(-)	ENSG00000140022.9	ENSG00000140022	STON2	-0.0464589131847765	2.99102195522183	-0.930270725470392	0.352866326733528	0.661005298894254	Junction	DLPFC
chr5:160408698-160412450(-)	ENSG00000164609.9	ENSG00000164609	SLU7	0.0321225199722675	4.19414787567241	0.930253272896968	0.352875348136393	0.661013671189461	Junction	DLPFC
chr15:82553992-82555869(-)	ENSG00000260836.1	ENSG00000260836	RP11-152F13.10	0.0381723173635858	1.76306031234837	0.930242726272997	0.352880799858668	0.661015356552676	Junction	DLPFC
chr16:2757946-2758469(+)	ENSG00000167978.16	ENSG00000167978	SRRM2	-0.0387367873537981	3.91585189296585	-0.93017083477369	0.352917963174919	0.661068959035869	Junction	DLPFC
chr5:173613256-173616199(-)	ENSG00000145919.10	ENSG00000145919	BOD1	0.0327620094884834	1.78657630332733	0.930169757419485	0.352918520117183	0.661068959035869	Junction	DLPFC
chr12:84892309-84912522(-)	ENSG00000072041.16	ENSG00000072041	SLC6A15	0.0369755298818298	2.77535637475031	0.9301514955659	0.352927960735267	0.661070731526865	Junction	DLPFC
chr3:77546463-77550817(+)	ENSG00000185008.17	ENSG00000185008	ROBO2	0.047049022856148	2.81633679428273	0.930150314777041	0.352928571159473	0.661070731526865	Junction	DLPFC
chr9:112232239-112234819(-)	ENSG00000119314.15	ENSG00000119314	PTBP3	0.0401724862759734	1.35278960249878	0.930113998050753	0.352947345892502	0.661090698214908	Junction	DLPFC
chr6:118979519-118980137(-)	ENSG00000111879.18	ENSG00000111879	FAM184A	0.0397027564196624	2.08704870939546	0.930112083048946	0.352948335912553	0.661090698214908	Junction	DLPFC
chr8:43002142-43007846(+)	ENSG00000168172.8	ENSG00000168172	HOOK3	-0.0361332440159083	2.75451799821965	-0.930090842296155	0.352959317102027	0.661102739280188	Junction	DLPFC
chr8:26770667-26864086(-)	ENSG00000120907.17	ENSG00000120907	ADRA1A	-0.0634346362593771	0.451297435620469	-0.930063118264549	0.352973650387771	0.661112360937568	Junction	DLPFC
chr7:55978266-55978349(+)	ENSG00000146729.9	ENSG00000146729	GBAS	-0.0344965647592014	3.28455483044926	-0.930056550093411	0.352977046177279	0.661112360937568	Junction	DLPFC
chr16:28869098-28869207(+)	ENSG00000178188.14	ENSG00000178188	SH2B1	-0.0404697158786024	1.7694719340918	-0.930054488413292	0.352978112084313	0.661112360937568	Junction	DLPFC
chr11:6682816-6683122(-)	ENSG00000158042.8	ENSG00000158042	MRPL17	0.0325421786129572	2.40300938357328	0.930016092400099	0.352997963539679	0.661137156207751	Junction	DLPFC
chr5:39135015-39137599(-)	ENSG00000082074.15	ENSG00000082074	FYB	-0.110872607731177	-0.947367365503343	-0.930011270974307	0.353000456356906	0.661137156207751	Junction	DLPFC
chr2:60945109-60948042(-)	ENSG00000162927.13	ENSG00000162927	PUS10	0.0847661236320397	-0.70098034801907	0.929980969609065	0.353016123299154	0.661152266084029	Junction	DLPFC
chr11:108229324-108235669(+)	ENSG00000149311.17	ENSG00000149311	ATM	-0.043943857708198	2.46923566563366	-0.929974861143678	0.353019281658342	0.661152266084029	Junction	DLPFC
chr18:35480564-35487385(-)	ENSG00000153391.15	ENSG00000153391	INO80C	0.0657547865107482	-0.13891007942275	0.929969250153957	0.353022182815413	0.661152266084029	Junction	DLPFC
chr15:95288469-95289421(-)	ENSG00000248441.6	ENSG00000248441	LINC01197	0.0559161308077425	1.14859115404503	0.929949545126202	0.353032371401856	0.661162820562165	Junction	DLPFC
chr2:206017814-206019735(-)	ENSG00000114933.15	ENSG00000114933	INO80D	-0.052407990733325	0.580547322579206	-0.929929163195884	0.353042910180779	0.661170265483746	Junction	DLPFC
chr8:115620061-115623600(-)	ENSG00000104447.11	ENSG00000104447	TRPS1	0.0466976717028358	1.36030133548713	0.929917583727061	0.353048897605635	0.661170265483746	Junction	DLPFC
chr10:42594700-42614281(-)	ENSG00000196693.14	ENSG00000196693	ZNF33B	0.0762236075420738	-0.0866105375052277	0.929915440350288	0.353050005893889	0.661170265483746	Junction	DLPFC
chr8:112304916-112306006(-)	ENSG00000164796.17	ENSG00000164796	CSMD3	0.0534919816005661	1.36017664931885	0.929883457179846	0.353066543879757	0.661192620793478	Junction	DLPFC
chrX:104186622-104188039(+)	ENSG00000123575.8	ENSG00000123575	FAM199X	0.022774799396032	3.48840686608486	0.929874743666747	0.353071049583295	0.661192620793478	Junction	DLPFC
chr16:2757580-2757780(+)	ENSG00000167978.16	ENSG00000167978	SRRM2	-0.0366633630877195	3.89630755335402	-0.929814820277715	0.353102036585023	0.661242122416402	Junction	DLPFC
chr11:77956063-77958745(-)	ENSG00000149262.16	ENSG00000149262	INTS4	-0.05826488011468	0.572056543196157	-0.929781656001759	0.353119186916229	0.661249167294899	Junction	DLPFC
chr1:11091180-11091492(-)	ENSG00000171824.13	ENSG00000171824	EXOSC10	-0.0340677956144528	2.51219523606332	-0.929781456115069	0.353119290285774	0.661249167294899	Junction	DLPFC
chr2:196898370-196902584(-)	ENSG00000197121.14	ENSG00000197121	PGAP1	0.0403810810486704	2.15810569368577	0.929781129111904	0.353119459392466	0.661249167294899	Junction	DLPFC
chr19:7873300-7873418(-)	ENSG00000183248.11	ENSG00000183248	PRR36	-0.0743081654125857	0.874609772163425	-0.92975850232405	0.353131160753457	0.661256327031971	Junction	DLPFC
chr16:58709568-58716013(-)	ENSG00000125166.12	ENSG00000125166	GOT2	0.0300094834425486	3.91810289319594	0.929756125058226	0.353132390162122	0.661256327031971	Junction	DLPFC
chr9:86346481-86352679(-)	ENSG00000083223.17	ENSG00000083223	ZCCHC6	-0.0327042680001403	2.04911473537494	-0.929736339428037	0.353142622453212	0.661261327972024	Junction	DLPFC
chr16:70550679-70554445(+)	ENSG00000189091.12	ENSG00000189091	SF3B3	0.0905442487499584	-0.99742829135354	0.929729130201856	0.35314635080688	0.661261327972024	Junction	DLPFC
chr2:29160468-29163830(+)	ENSG00000115295.19	ENSG00000115295	CLIP4	-0.0268656070615883	3.20622000879504	-0.929724545364252	0.353148721933742	0.661261327972024	Junction	DLPFC
chr1:183126263-183127225(+)	ENSG00000135862.5	ENSG00000135862	LAMC1	-0.0632685391619112	-0.0388956349008972	-0.929691525513709	0.353165799010525	0.661282961163392	Junction	DLPFC
chr5:254507-256333(+)	ENSG00000073578.16	ENSG00000073578	SDHA	-0.0289252287887845	4.14590879612451	-0.929684595892941	0.353169382911191	0.661282961163392	Junction	DLPFC
chr6:110215332-110217701(+)	ENSG00000168438.14	ENSG00000168438	CDC40	0.0380345113087113	2.2980667237941	0.929668543927313	0.353177684846759	0.66128987673411	Junction	DLPFC
chr3:51159305-51160554(+)	ENSG00000088538.12	ENSG00000088538	DOCK3	0.0287448839567116	3.90678519671075	0.929659844652815	0.35318218408687	0.66128987673411	Junction	DLPFC
chr10:76885018-76887290(-)	ENSG00000156113.21	ENSG00000156113	KCNMA1	0.0648383127046048	1.27001290131304	0.929645746073903	0.353189475909219	0.661295003090389	Junction	DLPFC
chr2:121377650-121387121(-)	ENSG00000074054.17	ENSG00000074054	CLASP1	0.0305651141379246	2.28221359136769	0.929629653432827	0.35319779918265	0.661302060529014	Junction	DLPFC
chr1:28330736-28334416(+)	ENSG00000130772.13	ENSG00000130772	MED18	-0.0464813803427982	0.543366524092252	-0.929592134618424	0.353217204768994	0.661320649294005	Junction	DLPFC
chr2:25130631-25131367(+)	ENSG00000084710.13	ENSG00000084710	EFR3B	0.0374772642741557	2.59119327317577	0.92959023579645	0.353218186901019	0.661320649294005	Junction	DLPFC
chr6:52516123-52516627(-)	ENSG00000065308.4	ENSG00000065308	TRAM2	0.0691198336987665	-0.446377155809709	0.929578821401045	0.353224090831358	0.661320649294005	Junction	DLPFC
chr11:18312025-18317750(-)	ENSG00000110756.17	ENSG00000110756	HPS5	-0.0706577953396847	0.170216787655902	-0.929573420164946	0.353226884564172	0.661320649294005	Junction	DLPFC
chr2:219279519-219279797(+)	ENSG00000135924.15	ENSG00000135924	DNAJB2	-0.0407310502010894	2.58939014119379	-0.929566434409032	0.35323049789408	0.661320649294005	Junction	DLPFC
chr22:36516791-36517300(-)	ENSG00000100353.17	ENSG00000100353	EIF3D	-0.0293956765449761	2.44779498939647	-0.92953500884199	0.353246752823492	0.661342555367316	Junction	DLPFC
chr14:77268586-77269214(-)	ENSG00000165553.4	ENSG00000165553	NGB	0.0799494581974571	1.07699366674597	0.92951816754334	0.353255464210113	0.661350338165504	Junction	DLPFC
chr14:67762820-67766226(-)	ENSG00000072121.15	ENSG00000072121	ZFYVE26	-0.0630276196133789	0.0225555537669846	-0.929499823769365	0.353264952927383	0.661351671341327	Junction	DLPFC
chr19:10671204-10671357(+)	ENSG00000129351.17	ENSG00000129351	ILF3	-0.0292116242128614	3.52418661369172	-0.929499181873073	0.353265284965174	0.661351671341327	Junction	DLPFC
chr2:241463981-241468139(+)	ENSG00000006607.13	ENSG00000006607	FARP2	-0.0590647285185012	0.21177367492342	-0.929490221358665	0.353269920048338	0.661351822528611	Junction	DLPFC
chr15:98943053-98948573(+)	ENSG00000140443.13	ENSG00000140443	IGF1R	-0.0470430449879323	1.00088299419376	-0.929477457035262	0.353276522827529	0.661353558688354	Junction	DLPFC
chr16:1342284-1342526(+)	ENSG00000007516.13	ENSG00000007516	BAIAP3	0.0534950850861132	2.34383600542446	0.929470819949548	0.353279956116185	0.661353558688354	Junction	DLPFC
chr16:16356489-16356756(+)	ENSG00000227827.3	ENSG00000227827	RP11-958N24.2	0.133424478570506	1.15991938529635	0.929457109874489	0.353287048248555	0.661358309476038	Junction	DLPFC
chr7:73184720-73190065(+)	ENSG00000233369.7	ENSG00000233369	GTF2IP4	0.0276188586764405	4.2290322426117	0.929408469924229	0.353312210106802	0.661392677805177	Junction	DLPFC
chr9:136219165-136221795(-)	ENSG00000165661.16	ENSG00000165661	QSOX2	0.0450633506626672	0.708723044110946	0.92940401163432	0.353314516474865	0.661392677805177	Junction	DLPFC
chr10:26755742-26765217(-)	ENSG00000136754.16	ENSG00000136754	ABI1	0.0775718422707406	0.56963377761216	0.929383111682428	0.353325328591346	0.661399889650743	Junction	DLPFC
chr11:66599637-66600488(+)	ENSG00000173992.8	ENSG00000173992	CCS	-0.0362321426616533	1.25886512392311	-0.929378956240798	0.353327478339942	0.661399889650743	Junction	DLPFC
chr3:142414292-142417139(-)	ENSG00000114127.10	ENSG00000114127	XRN1	-0.0507556561387009	1.53924693838019	-0.92935815614369	0.353338239048982	0.661405210162392	Junction	DLPFC
chr11:9471421-9472676(+)	ENSG00000166478.9	ENSG00000166478	ZNF143	0.0440583211555454	0.962656948312267	0.929342340236556	0.353346421379615	0.661405210162392	Junction	DLPFC
chr4:51860664-51863436(+)	ENSG00000109184.14	ENSG00000109184	DCUN1D4	0.182042098658657	-1.02372259752169	0.929334371096495	0.353350544245237	0.661405210162392	Junction	DLPFC
chr14:92096839-92106528(-)	ENSG00000066427.21	ENSG00000066427	ATXN3	0.0402713855910267	1.92839883277549	0.929334298327512	0.353350581892694	0.661405210162392	Junction	DLPFC
chr11:121625278-121627554(+)	ENSG00000137642.12	ENSG00000137642	SORL1	-0.0294829649520052	4.18708422782287	-0.929329442508735	0.353353094084581	0.661405210162392	Junction	DLPFC
chr16:2071617-2071783(+)	ENSG00000103197.16	ENSG00000103197	TSC2	-0.050777945774142	0.748234294980698	-0.929311098037164	0.353362584827907	0.661414449326507	Junction	DLPFC
chrX:109538132-109541474(+)	ENSG00000101888.11	ENSG00000101888	NXT2	0.0718433466008056	-0.135219135433555	0.92930224010452	0.353367167648831	0.661414501855551	Junction	DLPFC
chr16:71808151-71808762(-)	ENSG00000166747.12	ENSG00000166747	AP1G1	0.0673537589555842	-0.596750014345617	0.929266633057695	0.353385590016501	0.661440458201619	Junction	DLPFC
chr3:194646244-194648680(-)	ENSG00000041802.10	ENSG00000041802	LSG1	-0.0345634804825413	1.53681102231257	-0.929244448416673	0.353397068210527	0.661453416466326	Junction	DLPFC
chr22:37886846-37888425(+)	ENSG00000100129.17	ENSG00000100129	EIF3L	0.0279669559136196	4.37500309908897	0.92922910177367	0.353405008605812	0.661459752783197	Junction	DLPFC
chr19:55176125-55178962(-)	ENSG00000129990.14	ENSG00000129990	SYT5	0.0730323300101885	1.08340504833358	0.92920934713488	0.353415229876993	0.661467450623727	Junction	DLPFC
chr11:121452617-121470006(+)	ENSG00000137642.12	ENSG00000137642	SORL1	0.0315157522907274	3.24994392558905	0.929203545671049	0.353418231654958	0.661467450623727	Junction	DLPFC
chrX:77633713-77634593(-)	ENSG00000085224.21	ENSG00000085224	ATRX	0.0295022630550299	3.32171237607314	0.929176371911392	0.353432292044801	0.661485240720133	Junction	DLPFC
chr3:142560455-142561242(-)	ENSG00000175054.14	ENSG00000175054	ATR	0.0312585953711191	2.18149529960976	0.929161766390801	0.353439849456936	0.661490859516678	Junction	DLPFC
chr9:109213819-109216921(-)	ENSG00000095203.14	ENSG00000095203	EPB41L4B	0.0475012349981331	1.78551942349029	0.929152899218638	0.353444437695005	0.661490921193999	Junction	DLPFC
chr15:48526256-48534079(-)	ENSG00000166147.13	ENSG00000166147	FBN1	-0.0558836775208968	0.722058014307296	-0.929134937058977	0.353453732168018	0.661499790736639	Junction	DLPFC
chr9:19528139-19550136(-)	ENSG00000155886.11	ENSG00000155886	SLC24A2	-0.0339031384598428	4.57935272440143	-0.929114229162326	0.353464447608102	0.661511319401007	Junction	DLPFC
chr22:36519538-36520575(-)	ENSG00000100353.17	ENSG00000100353	EIF3D	-0.0266360176023887	2.91881195745315	-0.929097993534821	0.353472848986747	0.66151851704099	Junction	DLPFC
chr21:43734124-43741666(+)	ENSG00000160209.18	ENSG00000160209	PDXK	0.0300331375948032	3.8319025916242	0.929085819159006	0.353479148890548	0.66152178167116	Junction	DLPFC
chr6:43071620-43071851(+)	ENSG00000137171.14	ENSG00000137171	KLC4	0.0335428840312868	1.69180579637807	0.929069586703286	0.353487548849695	0.661522831807529	Junction	DLPFC
chr13:79371931-79377378(-)	ENSG00000139746.15	ENSG00000139746	RBM26	0.0283724549720655	3.33573426777693	0.929067128308183	0.353488821029219	0.661522831807529	Junction	DLPFC
chr8:22636963-22644754(-)	ENSG00000147439.11	ENSG00000147439	BIN3	0.0417312258011669	1.60103909261462	0.929037266478019	0.353504274273268	0.661543225695817	Junction	DLPFC
chr8:143839101-143839171(-)	ENSG00000185189.16	ENSG00000185189	NRBP2	-0.0438630595549485	3.22623927348784	-0.929015577937232	0.353515498178197	0.661547534874651	Junction	DLPFC
chr17:9505163-9568370(-)	ENSG00000170310.14	ENSG00000170310	STX8	0.0733967042684562	-0.581187693433838	0.928995045688233	0.35352612390606	0.661547534874651	Junction	DLPFC
chr7:120968092-120969010(+)	ENSG00000071243.15	ENSG00000071243	ING3	0.0383732448616672	1.21893485966731	0.928978306759572	0.353534786687285	0.661547534874651	Junction	DLPFC
chr17:42345658-42346568(-)	ENSG00000168610.14	ENSG00000168610	STAT3	-0.0402640575037714	2.54381782213341	-0.928971507993954	0.353538305243609	0.661547534874651	Junction	DLPFC
chrX:40071691-40072348(-)	ENSG00000183337.16	ENSG00000183337	BCOR	-0.0661366818330211	-0.0260591681554729	-0.928970359499056	0.353538899624875	0.661547534874651	Junction	DLPFC
chr2:128108069-128109633(+)	ENSG00000136731.12	ENSG00000136731	UGGT1	-0.030007453397788	2.41093682740536	-0.928970262419648	0.353538949866469	0.661547534874651	Junction	DLPFC
chr1:109659111-109661164(+)	ENSG00000168765.15	ENSG00000168765	GSTM4	0.0622356261996914	1.51234501786205	0.92896443595385	0.353541965250913	0.661547534874651	Junction	DLPFC
chr5:150037528-150040747(+)	ENSG00000113716.12	ENSG00000113716	HMGXB3	-0.0357400722482288	1.31907949794036	-0.928962393433103	0.353543022325308	0.661547534874651	Junction	DLPFC
chr7:75057617-75058587(-)	ENSG00000274523.4	ENSG00000274523	RCC1L	-0.0360505741406671	1.29821731749951	-0.928941818445142	0.353553670697695	0.661550570163725	Junction	DLPFC
chrX:71377192-71377602(+)	ENSG00000147133.15	ENSG00000147133	TAF1	-0.0378197232388157	1.6882394955144	-0.928941653957807	0.353553755827236	0.661550570163725	Junction	DLPFC
chr18:33740444-33742887(+)	ENSG00000141431.10	ENSG00000141431	ASXL3	0.0506151411490481	0.58440945375558	0.928921056060993	0.353564416261434	0.661553946651544	Junction	DLPFC
chr11:103173306-103174054(+)	ENSG00000187240.13	ENSG00000187240	DYNC2H1	-0.0396881659160669	1.49259518392508	-0.928920562386535	0.353564671764979	0.661553946651544	Junction	DLPFC
chr4:84640991-84643023(+)	ENSG00000163624.5	ENSG00000163624	CDS1	0.0638347824531886	2.5178507273405	0.928892966682423	0.353578954238237	0.661572146124872	Junction	DLPFC
chr10:21534495-21534644(+)	ENSG00000078403.16	ENSG00000078403	MLLT10	0.06561163962619	-0.204012035305858	0.928882159387223	0.353584547777661	0.661574087706449	Junction	DLPFC
chr11:121615056-121618773(+)	ENSG00000137642.12	ENSG00000137642	SORL1	-0.0258523111048496	4.87335081825297	-0.928861930423613	0.353595017847648	0.661585153349075	Junction	DLPFC
chr2:236344644-236363779(-)	ENSG00000132321.16	ENSG00000132321	IQCA1	0.0604875773184725	0.413724989898773	0.92884163420022	0.353605522927624	0.661596284210275	Junction	DLPFC
chr18:80034654-80036667(+)	ENSG00000101546.12	ENSG00000101546	RBFA	-0.067264820830322	-0.412391169452578	-0.928797123300093	0.353628561925352	0.661630194289928	Junction	DLPFC
chr10:101354229-101430344(+)	ENSG00000166167.17	ENSG00000166167	BTRC	0.0390615215260928	1.78211083836271	0.928780287209515	0.353637276593145	0.661630194289928	Junction	DLPFC
chr2:121460126-121461100(-)	ENSG00000074054.17	ENSG00000074054	CLASP1	0.0262965686973605	3.03253984457293	0.928777853763773	0.353638536200355	0.661630194289928	Junction	DLPFC
chr9:36052324-36056979(+)	ENSG00000122707.11	ENSG00000122707	RECK	0.0715350877922656	-0.592333468633934	0.928769886312916	0.353642660355196	0.661630194289928	Junction	DLPFC
chr14:22987635-22987902(-)	ENSG00000100802.14	ENSG00000100802	C14orf93	-0.0801936783625798	-0.911770051657588	-0.928762607325037	0.353646428170808	0.661630194289928	Junction	DLPFC
chr11:64203623-64204053(+)	ENSG00000168439.16	ENSG00000168439	STIP1	0.0420322052745644	2.89878295366159	0.928749722657214	0.353653097711703	0.661634147967729	Junction	DLPFC
chr2:110569725-110610714(-)	ENSG00000183054.11	ENSG00000183054	RGPD6	0.137790851029809	-0.700428070214024	0.928732624102157	0.353661948626776	0.661637902566079	Junction	DLPFC
chr19:3204752-3205938(+)	ENSG00000125912.10	ENSG00000125912	NCLN	-0.0478154202893903	0.5754774744418	-0.928728241643166	0.353664217190364	0.661637902566079	Junction	DLPFC
chr16:50025341-50026395(+)	ENSG00000205423.11	ENSG00000205423	CNEP1R1	0.0481794718342409	0.662677264561065	0.928710387554419	0.353673459388434	0.661646668877792	Junction	DLPFC
chr10:72072549-72088139(-)	ENSG00000107742.12	ENSG00000107742	SPOCK2	-0.145718744870168	0.97757436945631	-0.928687880273135	0.353685110537634	0.661659941532947	Junction	DLPFC
chr19:34366852-34368582(+)	ENSG00000105220.14	ENSG00000105220	GPI	0.0313688007407254	5.27159546792371	0.928650625793937	0.353704396276322	0.661682297758995	Junction	DLPFC
chr16:88714487-88714586(+)	ENSG00000174177.12	ENSG00000174177	CTU2	0.0604068538022512	0.25289434188027	0.92864719164624	0.353706174084744	0.661682297758995	Junction	DLPFC
chr3:42617645-42619019(+)	ENSG00000114857.17	ENSG00000114857	NKTR	-0.0364887027552849	2.3489598352547	-0.92863139316171	0.353714352803963	0.66168907361032	Junction	DLPFC
chr3:52398163-52398849(+)	ENSG00000114841.17	ENSG00000114841	DNAH1	-0.0764235696256232	-0.606372119361768	-0.928543989988547	0.353759602731469	0.661765197045456	Junction	DLPFC
chr16:2170731-2171263(+)	ENSG00000131653.12	ENSG00000131653	TRAF7	0.0450004670993868	1.09213008943818	0.928493590729711	0.35378569685019	0.661805484907553	Junction	DLPFC
chr8:1973037-1973147(-)	ENSG00000253764.1	ENSG00000253764	RP11-439C15.4	0.0911622745016814	-0.401101771140988	0.928483456752318	0.353790943844883	0.661806774781213	Junction	DLPFC
chr7:77323743-77326211(-)	ENSG00000186088.15	ENSG00000186088	GSAP	0.0587044407637757	0.365447562667752	0.92845993421574	0.353803123125434	0.661810132426067	Junction	DLPFC
chr9:128527526-128533512(+)	ENSG00000119392.14	ENSG00000119392	GLE1	-0.0542122563501113	0.0913937387165781	-0.928457838491725	0.353804208242864	0.661810132426067	Junction	DLPFC
chr8:6439097-6442066(+)	ENSG00000147316.12	ENSG00000147316	MCPH1	-0.0388558498601704	1.26375238323238	-0.928447872776011	0.353809368288896	0.661810132426067	Junction	DLPFC
chr12:26067714-26068696(+)	ENSG00000123094.15	ENSG00000123094	RASSF8	-0.0484078413037242	1.66738497867206	-0.928444781859585	0.353810968712609	0.661810132426067	Junction	DLPFC
chr20:18494064-18495837(-)	ENSG00000089050.15	ENSG00000089050	RBBP9	0.0661228444163672	0.38434218480384	0.92842737170651	0.353819983478225	0.661813442629906	Junction	DLPFC
chr16:8801911-8804766(+)	ENSG00000140650.11	ENSG00000140650	PMM2	0.0740316240961934	-0.256173748908067	0.928423760389095	0.353821853392736	0.661813442629906	Junction	DLPFC
chr13:45340185-45340711(+)	ENSG00000133112.16	ENSG00000133112	TPT1	0.275783034983165	-1.49540759696354	0.928408555050071	0.353829726678098	0.661819644621482	Junction	DLPFC
chr6:109153950-109155229(+)	ENSG00000183137.14	ENSG00000183137	CEP57L1	0.0469373991416088	1.03917271942944	0.928380938404407	0.353844026790421	0.66182600552228	Junction	DLPFC
chr17:74671659-74729255(+)	ENSG00000172794.19	ENSG00000172794	RAB37	0.0751961339615465	-0.300642236504819	0.928377053717423	0.353846038340756	0.66182600552228	Junction	DLPFC
chrX:153556419-153556916(+)	ENSG00000067842.17	ENSG00000067842	ATP2B3	0.0572499602480096	2.43145007266618	0.928374264338742	0.353847482728177	0.66182600552228	Junction	DLPFC
chr10:87336890-87342241(-)	ENSG00000223482.7	ENSG00000223482	NUTM2A-AS1	0.056396394821419	2.39557545067504	0.928364835126466	0.353852365361345	0.66182600552228	Junction	DLPFC
chr17:69154010-69154234(-)	ENSG00000154263.17	ENSG00000154263	ABCA10	0.0611713647140349	-0.0257161430612325	0.928357979492441	0.353855915371488	0.66182600552228	Junction	DLPFC
chr19:45039109-45040183(+)	ENSG00000104859.14	ENSG00000104859	CLASRP	-0.0660925345040527	0.095609906824755	-0.928346444518403	0.353861888506049	0.661828653016633	Junction	DLPFC
chr17:37019073-37020933(+)	ENSG00000275700.4	ENSG00000275700	AATF	-0.0382621750405293	1.70885276702016	-0.928335195049746	0.353867713859512	0.661831024051044	Junction	DLPFC
chr16:50742125-50742761(+)	ENSG00000083799.17	ENSG00000083799	CYLD	0.0502645621745324	0.611176619995279	0.92831246648986	0.35387948365843	0.66184451264715	Junction	DLPFC
chr1:36089116-36091243(+)	ENSG00000116863.10	ENSG00000116863	ADPRHL2	0.0508109102130848	0.253543253149467	0.928280858366746	0.35389585207955	0.661866601376518	Junction	DLPFC
chr19:2757783-2759256(-)	ENSG00000104969.9	ENSG00000104969	SGTA	-0.0338744779760591	2.14886895694027	-0.928258082288583	0.353907647080844	0.661880136300616	Junction	DLPFC
chr14:67692594-67692933(-)	ENSG00000072042.12	ENSG00000072042	RDH11	0.0254499253301489	4.01812396300317	0.928221385104457	0.353926651901772	0.661903688848943	Junction	DLPFC
chr3:48469844-48473009(-)	ENSG00000164054.15	ENSG00000164054	SHISA5	0.0352329556204284	3.31168762740832	0.92821616202975	0.353929356892192	0.661903688848943	Junction	DLPFC
chr15:33812995-33813466(+)	ENSG00000198838.13	ENSG00000198838	RYR3	0.0518838144306661	1.49733257218371	0.928197545026189	0.353938998602589	0.661908514648726	Junction	DLPFC
chr14:21415908-21426127(-)	ENSG00000100888.12	ENSG00000100888	CHD8	-0.0271416040877158	2.95253580372328	-0.92818442003592	0.353945796110022	0.661908514648726	Junction	DLPFC
chr11:4023988-4055525(+)	ENSG00000167323.10	ENSG00000167323	STIM1	0.0300292587110722	2.79362779466745	0.928178616691924	0.35394880172144	0.661908514648726	Junction	DLPFC
chr1:39284429-39285082(+)	ENSG00000127603.23	ENSG00000127603	MACF1	-0.026857793022876	4.69016930823652	-0.928175974871646	0.353950169952641	0.661908514648726	Junction	DLPFC
chr14:23561432-23561511(-)	ENSG00000213983.11	ENSG00000213983	AP1G2	0.0725868498761174	0.65138083433658	0.928158086813806	0.35395943448602	0.66190914328342	Junction	DLPFC
chr10:102411117-102411706(-)	ENSG00000059915.16	ENSG00000059915	PSD	0.055667912013376	2.98129284105237	0.928157723919641	0.353959622436753	0.66190914328342	Junction	DLPFC
chr19:55230685-55230773(-)	ENSG00000105063.18	ENSG00000105063	PPP6R1	0.041427078824636	2.34692083682899	0.92814135093912	0.353968102423222	0.661916477049588	Junction	DLPFC
chr19:52714142-52715831(-)	ENSG00000213020.8	ENSG00000213020	ZNF611	-0.0473123566359979	0.794466813205397	-0.92808408343232	0.353997763747545	0.661926434921291	Junction	DLPFC
chr13:77070712-77076750(-)	ENSG00000005810.17	ENSG00000005810	MYCBP2	0.0340263931128184	3.2431547869008	0.928079810574825	0.353999976908898	0.661926434921291	Junction	DLPFC
chr9:128833644-128833739(-)	ENSG00000171097.13	ENSG00000171097	KYAT1	-0.0527502313851836	0.829881209781936	-0.928076908443964	0.354001480096228	0.661926434921291	Junction	DLPFC
chr7:75288214-75292801(-)	ENSG00000276840.1	ENSG00000276840	PMS2P10	0.129845614281258	-1.209745464514	0.928072801839433	0.354003607159509	0.661926434921291	Junction	DLPFC
chr20:24969661-24970196(-)	ENSG00000101474.11	ENSG00000101474	APMAP	0.03088492174116	3.87275965148839	0.928070642185973	0.354004725780233	0.661926434921291	Junction	DLPFC
chr7:74364316-74375886(+)	ENSG00000106665.15	ENSG00000106665	CLIP2	-0.082911817418589	-0.557538096761824	-0.928069859383695	0.354005131243454	0.661926434921291	Junction	DLPFC
chr4:78267433-78278654(+)	ENSG00000138759.17	ENSG00000138759	FRAS1	0.0614481662527431	1.16786295388993	0.928069071594782	0.354005539289868	0.661926434921291	Junction	DLPFC
chr10:110951793-110964124(+)	ENSG00000108061.11	ENSG00000108061	SHOC2	0.097891254461561	-0.129996224086699	0.928057517587214	0.354011523885861	0.661926434921291	Junction	DLPFC
chr12:122547970-122549765(+)	ENSG00000184445.11	ENSG00000184445	KNTC1	-0.0714961994199377	-0.702738031639713	-0.928051864423868	0.354014452061972	0.661926434921291	Junction	DLPFC
chr11:20036098-20043980(+)	ENSG00000166833.19	ENSG00000166833	NAV2	0.0416965989046778	1.62385695236569	0.928004796364015	0.354038832560653	0.661963497475859	Junction	DLPFC
chr7:92566062-92569822(-)	ENSG00000234545.7	ENSG00000234545	FAM133B	0.0562398021494198	1.39873730984083	0.927941386320019	0.354071679628944	0.662001986938761	Junction	DLPFC
chr16:31038035-31038113(+)	ENSG00000103496.14	ENSG00000103496	STX4	-0.032864072460281	2.46094581431722	-0.927937779304852	0.35407354815878	0.662001986938761	Junction	DLPFC
chrX:154469785-154469976(+)	ENSG00000130827.6	ENSG00000130827	PLXNA3	0.0737035437939913	-0.228784969658918	0.927929176436504	0.354078004698754	0.662001986938761	Junction	DLPFC
chr3:168645373-168709263(+)	ENSG00000206120.11	ENSG00000206120	EGFEM1P	0.0724571359058489	-0.0148312872508096	0.927928510399923	0.354078349726865	0.662001986938761	Junction	DLPFC
chr14:99691862-99699465(+)	ENSG00000036530.8	ENSG00000036530	CYP46A1	0.043845791620609	3.14825267638233	0.927921054863751	0.354082211946049	0.662001986938761	Junction	DLPFC
chr2:170001415-170006989(+)	ENSG00000144357.16	ENSG00000144357	UBR3	0.0305654073418354	3.73400170689793	0.927892558655957	0.354096974189086	0.662021063329866	Junction	DLPFC
chr9:132595113-132612086(-)	ENSG00000125485.17	ENSG00000125485	DDX31	-0.0763412934691083	-0.674180008618717	-0.92784781795933	0.354120152553474	0.662050326541488	Junction	DLPFC
chr19:43799835-43820539(-)	ENSG00000159871.14	ENSG00000159871	LYPD5	0.0818676713963326	-0.0446540779926569	0.927844745026017	0.354121744552571	0.662050326541488	Junction	DLPFC
chr9:116620444-116651527(-)	ENSG00000148219.16	ENSG00000148219	ASTN2	-0.049155888622353	2.01157345213977	-0.927830366695617	0.354129193615755	0.662055729352398	Junction	DLPFC
chr12:124325584-124326190(-)	ENSG00000196498.13	ENSG00000196498	NCOR2	-0.0646714032045417	1.55563771968467	-0.927816905710775	0.354136167514626	0.66206024370092	Junction	DLPFC
chr6:73787453-73788467(+)	ENSG00000156535.13	ENSG00000156535	CD109	-0.10116428719074	-0.670392699190571	-0.927777511989668	0.354156577207477	0.6620898759283	Junction	DLPFC
chr11:30536176-30580245(-)	ENSG00000066382.16	ENSG00000066382	MPPED2	0.0472707791766489	1.57890998343152	0.92776433607077	0.354163403752694	0.66209411424931	Junction	DLPFC
chr6:30679390-30684407(-)	ENSG00000146112.11	ENSG00000146112	PPP1R18	-0.086538063354649	-0.495750277581032	-0.927749785009896	0.354170942866581	0.662099684562265	Junction	DLPFC
chr3:184142887-184143051(+)	ENSG00000145191.12	ENSG00000145191	EIF2B5	0.029583169068119	2.24365317130383	0.927729457973166	0.354181474767081	0.6621108494809	Junction	DLPFC
chr13:113196221-113197175(-)				0.0462586370661501	1.88201726472367	0.927692181274951	0.354200789189358	0.66211535893793	Junction	DLPFC
chr11:90203428-90205459(-)	ENSG00000110172.11	ENSG00000110172	CHORDC1	0.0530114452654571	3.05444491485605	0.927687630533305	0.354203147141002	0.66211535893793	Junction	DLPFC
chr11:970312-972061(+)	ENSG00000183020.13	ENSG00000183020	AP2A2	0.0340381269894209	3.60713916443008	0.927679682080528	0.354207265629251	0.66211535893793	Junction	DLPFC
chr5:17920310-17926823(+)	ENSG00000249937.5	ENSG00000249937	RP11-454P21.1	-0.0961676242563459	-0.706238922268192	-0.927672271918765	0.354211105229548	0.66211535893793	Junction	DLPFC
chr2:189463754-189463845(+)	ENSG00000115368.9	ENSG00000115368	WDR75	-0.0322370631116955	1.89676573849963	-0.92765708487293	0.354218974531056	0.66211535893793	Junction	DLPFC
chr16:89964311-89964465(+)	ENSG00000140995.16	ENSG00000140995	DEF8	-0.0490998975543445	1.57757206448409	-0.927654192187043	0.35422047341429	0.66211535893793	Junction	DLPFC
chr12:66465423-66515618(-)	ENSG00000155974.11	ENSG00000155974	GRIP1	0.0678015435376045	-0.277361009910654	0.92765230456116	0.354221451514635	0.66211535893793	Junction	DLPFC
chr1:12333367-12335704(+)	ENSG00000048707.13	ENSG00000048707	VPS13D	-0.0273402123071372	2.73491778034102	-0.927650918852954	0.354222169540249	0.66211535893793	Junction	DLPFC
chr10:3147738-3147986(-)	ENSG00000107959.15	ENSG00000107959	PITRM1	0.0375038070988555	2.18603547064769	0.927645604516599	0.354224923252372	0.66211535893793	Junction	DLPFC
chr13:99547105-99549164(+)	ENSG00000125304.8	ENSG00000125304	TM9SF2	0.0265115451728519	3.46231920741518	0.927626871976746	0.354234629939004	0.662121228852841	Junction	DLPFC
chr6:121255411-121256083(-)	ENSG00000146350.13	ENSG00000146350	TBC1D32	0.0432635147094897	0.83944468921217	0.927620886221574	0.35423773162818	0.662121228852841	Junction	DLPFC
chr17:34627058-34628562(+)	ENSG00000181291.6	ENSG00000181291	TMEM132E	-0.0930266905933319	-0.953255448367749	-0.927605885131977	0.354245504944826	0.662121228852841	Junction	DLPFC
chr3:186804725-186806289(-)	ENSG00000163918.10	ENSG00000163918	RFC4	-0.0631761967328277	-0.222943380388641	-0.927604346793861	0.354246302092325	0.662121228852841	Junction	DLPFC
chr1:54670577-54670799(+)	ENSG00000184313.19	ENSG00000184313	MROH7	-0.0907845276107122	-0.314549802895494	-0.927566672925919	0.354265824572902	0.662144282829404	Junction	DLPFC
chr1:33479706-33488464(+)	ENSG00000121903.14	ENSG00000121903	ZSCAN20	0.0791491881261804	-1.03767703964904	0.927543649482987	0.354277755585036	0.662144282829404	Junction	DLPFC
chr15:48151172-48151472(-)	ENSG00000104177.17	ENSG00000104177	MYEF2	0.0518332317090891	1.74314775936451	0.927541662257971	0.354278785399776	0.662144282829404	Junction	DLPFC
chr9:83978453-83980502(-)	ENSG00000165119.19	ENSG00000165119	HNRNPK	-0.0293143796721689	3.92748380040181	-0.927536650747802	0.354281382460381	0.662144282829404	Junction	DLPFC
chr14:23063578-23064104(-)	ENSG00000100813.14	ENSG00000100813	ACIN1	0.0265675455672228	3.15481674498438	0.927536548819519	0.354281435281696	0.662144282829404	Junction	DLPFC
chrX:38054423-38072046(+)	ENSG00000147041.11	ENSG00000147041	SYTL5	0.0775406782882598	-0.499369214050153	0.927520784437489	0.354289604766073	0.662151029196382	Junction	DLPFC
chr16:1768379-1768476(+)	ENSG00000138834.12	ENSG00000138834	MAPK8IP3	0.036016368455154	3.09349323273033	0.927498660593463	0.354301070079134	0.662163935063146	Junction	DLPFC
chr1:226891362-226891745(+)	ENSG00000143801.16	ENSG00000143801	PSEN2	-0.0741030585721834	-0.746121342119736	-0.927478601269398	0.354311465692611	0.662166256084526	Junction	DLPFC
chr3:186280745-186284659(-)	ENSG00000058866.14	ENSG00000058866	DGKG	0.0421310126270681	1.57885491260005	0.927472145696652	0.354314811292111	0.662166256084526	Junction	DLPFC
chr3:128893657-128895309(+)	ENSG00000177646.18	ENSG00000177646	ACAD9	0.0341566165066979	2.44349926704368	0.927458414353454	0.35432192762508	0.662166256084526	Junction	DLPFC
chr1:113904794-113904941(-)	ENSG00000134262.12	ENSG00000134262	AP4B1	0.0704261169593154	0.7812386720593	0.9274559837163	0.354323187323621	0.662166256084526	Junction	DLPFC
chr1:46643302-46645160(-)	ENSG00000123472.12	ENSG00000123472	ATPAF1	0.0284136608580847	3.59161148360313	0.927452270669227	0.354325111647582	0.662166256084526	Junction	DLPFC
chr3:72815404-72817229(-)	ENSG00000144736.13	ENSG00000144736	SHQ1	0.0567189649954675	0.462873960690829	0.927434748450824	0.354334192802821	0.662168460871973	Junction	DLPFC
chr16:2443801-2445457(+)	ENSG00000162063.12	ENSG00000162063	CCNF	0.0723047337231224	-0.396371319545252	0.927432397311695	0.354335411327541	0.662168460871973	Junction	DLPFC
chr1:46027864-46028767(+)	ENSG00000086015.20	ENSG00000086015	MAST2	0.0436528207486125	1.13964551239025	0.927368182677772	0.354368692869272	0.662222133994601	Junction	DLPFC
chr15:40298965-40299127(-)	ENSG00000137841.11	ENSG00000137841	PLCB2	-0.0963974562805777	-0.826539993120233	-0.927341121859411	0.354382718704724	0.662239822334737	Junction	DLPFC
chr9:128218732-128219048(+)	ENSG00000106976.20	ENSG00000106976	DNM1	0.055835077045092	6.16489708897681	0.927321624286789	0.354392824668544	0.662250185196283	Junction	DLPFC
chr3:3147704-3147905(+)	ENSG00000072756.16	ENSG00000072756	TRNT1	0.0394088998871465	1.76117783311387	0.927309740140926	0.354398984537708	0.662253173859976	Junction	DLPFC
chrX:153865501-153865703(-)	ENSG00000198910.12	ENSG00000198910	L1CAM	0.0599561882139028	3.18190194020546	0.927278520675564	0.354415166741213	0.662266905994989	Junction	DLPFC
chr7:102483714-102483824(-)	ENSG00000170667.14	ENSG00000170667	RASA4B	0.0801623079738931	-0.158617171474696	0.927275682389183	0.354416637953254	0.662266905994989	Junction	DLPFC
chr6:159797519-159798051(+)	ENSG00000112110.9	ENSG00000112110	MRPL18	0.0340970416149059	3.26999385842268	0.927269167265496	0.354420015050812	0.662266905994989	Junction	DLPFC
chr6:162201253-162262524(-)	ENSG00000185345.18	ENSG00000185345	PARK2	0.0494957607547715	0.970284543497461	0.927244531551769	0.354432785093978	0.66227706096488	Junction	DLPFC
chr3:56755152-56773708(-)	ENSG00000163947.11	ENSG00000163947	ARHGEF3	0.0437341778382524	2.66583677038613	0.9272410862663	0.354434570997876	0.66227706096488	Junction	DLPFC
chr3:53824068-53840928(-)	ENSG00000016391.10	ENSG00000016391	CHDH	0.0804310859820272	-0.261097436858185	0.927222258629471	0.354444330623794	0.662280303799459	Junction	DLPFC
chr5:140690945-140691214(-)	ENSG00000170445.12	ENSG00000170445	HARS	0.027330424557497	3.36823043806155	0.927220141812002	0.354445427922808	0.662280303799459	Junction	DLPFC
chr1:45633648-45634095(-)	ENSG00000159592.10	ENSG00000159592	GPBP1L1	-0.0288691581984695	2.88519650926197	-0.927199732402395	0.354456007700862	0.662289112878825	Junction	DLPFC
chr21:33455785-33460412(-)	ENSG00000142188.16	ENSG00000142188	TMEM50B	0.027139613944552	3.17594793736317	0.927188457747445	0.354461852313819	0.662289112878825	Junction	DLPFC
chr10:26704742-26705285(+)	ENSG00000148459.15	ENSG00000148459	PDSS1	-0.0702969108495025	-0.435260293608681	-0.927182499115099	0.354464941204637	0.662289112878825	Junction	DLPFC
chr3:52558414-52561766(-)	ENSG00000163939.18	ENSG00000163939	PBRM1	0.0674615557663355	-0.454762795391334	0.927173123558351	0.354469801426822	0.662289112878825	Junction	DLPFC
chr3:139579056-139627615(-)	ENSG00000163864.15	ENSG00000163864	NMNAT3	-0.0745742306937995	-0.272895020325334	-0.927167056924576	0.354472946349305	0.662289112878825	Junction	DLPFC
chr20:58389518-58418210(+)	ENSG00000124164.15	ENSG00000124164	VAPB	0.047149251021244	2.37854974356759	0.92715186323013	0.354480822786913	0.662290467668265	Junction	DLPFC
chr7:30062028-30062671(+)	ENSG00000106086.18	ENSG00000106086	PLEKHA8	0.0384173964174626	1.4856780492102	0.927148062626679	0.354482793043703	0.662290467668265	Junction	DLPFC
chr3:184301659-184301846(+)	ENSG00000175166.16	ENSG00000175166	PSMD2	0.0234566515031226	4.31765000124955	0.927137472153671	0.354488283248319	0.662292204099342	Junction	DLPFC
chr11:69673322-69675189(-)	ENSG00000149716.12	ENSG00000149716	ORAOV1	0.0551596513392655	0.513985021233332	0.927074810894006	0.354520768560689	0.66234437492952	Junction	DLPFC
chr19:5923304-5923811(-)	ENSG00000031823.14	ENSG00000031823	RANBP3	0.0281879865839056	2.2587393369888	0.927047699635903	0.354534824364192	0.66235966038579	Junction	DLPFC
chr8:1101784-1101869(+)				0.124391259785578	-0.90314519579318	0.927041434332255	0.354538072654611	0.66235966038579	Junction	DLPFC
chr1:178300119-178390099(+)	ENSG00000075391.16	ENSG00000075391	RASAL2	0.0362966923838953	2.09903738130144	0.927032518240883	0.354542695296975	0.662359775049917	Junction	DLPFC
chr11:100299397-100308358(+)	ENSG00000149972.10	ENSG00000149972	CNTN5	0.0461895544785128	1.12694432139395	0.927002989495727	0.354558005061759	0.662379855230133	Junction	DLPFC
chr8:143937243-143937748(-)	ENSG00000178209.14	ENSG00000178209	PLEC	0.0581855125041086	1.56260475191957	0.926977529339906	0.354571205722123	0.662395994747685	Junction	DLPFC
chr15:75352231-75352323(+)	ENSG00000140398.13	ENSG00000140398	NEIL1	0.057709202887151	1.05737591629344	0.926965182595968	0.354577607412342	0.662399432444499	Junction	DLPFC
chr10:68468307-68469980(-)	ENSG00000138346.14	ENSG00000138346	DNA2	-0.0469945255025416	1.07469493234911	-0.926929324084343	0.354596200185882	0.662412476963698	Junction	DLPFC
chr19:6442160-6444150(-)	ENSG00000125648.14	ENSG00000125648	SLC25A23	-0.0401790403691463	3.29638320751515	-0.926927192679203	0.354597305346953	0.662412476963698	Junction	DLPFC
chr15:42732409-42733096(-)	ENSG00000140326.12	ENSG00000140326	CDAN1	0.0607360952041218	0.0274550887091703	0.926925322737817	0.354598274937493	0.662412476963698	Junction	DLPFC
chr19:40423547-40425866(-)	ENSG00000197019.4	ENSG00000197019	SERTAD1	-0.0915523409698059	-0.594335193146956	-0.92689701840351	0.354612951332655	0.662412564983403	Junction	DLPFC
chr1:237591854-237593475(+)	ENSG00000198626.15	ENSG00000198626	RYR2	0.0403897987000046	3.22436748950481	0.926877972983473	0.354622827002005	0.662412564983403	Junction	DLPFC
chrX:118654818-118654903(+)	ENSG00000147251.15	ENSG00000147251	DOCK11	-0.0673602542631191	-0.27342443701545	-0.926875870666161	0.354623917132554	0.662412564983403	Junction	DLPFC
chr6:45941654-45949255(-)	ENSG00000112782.15	ENSG00000112782	CLIC5	0.0812233967100219	-0.700646900391678	0.926861660368481	0.354631285761773	0.662412564983403	Junction	DLPFC
chr7:74658069-74689123(+)	ENSG00000263001.5	ENSG00000263001	GTF2I	-0.034184903905585	1.79637304701521	-0.926856568027666	0.3546339263755	0.662412564983403	Junction	DLPFC
chr14:78988142-79467220(+)	ENSG00000021645.18	ENSG00000021645	NRXN3	0.0413261613516613	3.25506202174834	0.926856427750205	0.354633999116014	0.662412564983403	Junction	DLPFC
chr11:62633268-62633440(-)	ENSG00000089597.16	ENSG00000089597	GANAB	-0.0290139910435478	3.40373325868075	-0.926845806788595	0.35463950661561	0.662412564983403	Junction	DLPFC
chr6:42210597-42211780(-)	ENSG00000048544.5	ENSG00000048544	MRPS10	0.0476331645264607	2.43405651223585	0.926844355063975	0.354640259411619	0.662412564983403	Junction	DLPFC
chr6:159780567-159780934(-)	ENSG00000120438.11	ENSG00000120438	TCP1	0.0257169298986317	4.79460792519965	0.926841452821129	0.354641764381095	0.662412564983403	Junction	DLPFC
chr16:53826492-53873785(+)	ENSG00000140718.19	ENSG00000140718	FTO	-0.155723550634819	-1.55025706714133	-0.92683726045272	0.354643938357422	0.662412564983403	Junction	DLPFC
chr9:39984411-39988443(-)				0.116401703164273	-1.15980820768644	0.926827063059652	0.354649226308491	0.662413921605758	Junction	DLPFC
chr1:235702978-235709090(-)	ENSG00000143669.13	ENSG00000143669	LYST	0.0316582550129953	1.81388914294502	0.92681434437129	0.354655821770272	0.662417720330667	Junction	DLPFC
chr15:43573149-43573356(-)	ENSG00000168781.21	ENSG00000168781	PPIP5K1	0.150066034214988	0.988314276118925	0.926804642522883	0.354660852857885	0.662418597094523	Junction	DLPFC
chr6:43203988-43204359(+)	ENSG00000112659.13	ENSG00000112659	CUL9	0.0688503801659264	-0.0806346461142547	0.926782761087617	0.354672200080102	0.662424196161556	Junction	DLPFC
chr1:11020600-11022123(+)	ENSG00000120948.15	ENSG00000120948	TARDBP	0.0245061736425314	3.79280896670609	0.92676718811503	0.354680276015095	0.662424196161556	Junction	DLPFC
chr12:117242706-117243296(-)	ENSG00000089250.18	ENSG00000089250	NOS1	-0.0527028738633011	0.589824508186088	-0.926760946695362	0.354683512764465	0.662424196161556	Junction	DLPFC
chr11:74834776-74835545(+)	ENSG00000166439.5	ENSG00000166439	RNF169	-0.0460134098300037	1.48577899852933	-0.926754829672673	0.354686685020751	0.662424196161556	Junction	DLPFC
chr1:12253827-12256332(+)	ENSG00000048707.13	ENSG00000048707	VPS13D	-0.0271990998534764	2.45526939583741	-0.926749706744187	0.354689341758773	0.662424196161556	Junction	DLPFC
chr3:197701865-197703547(-)	ENSG00000145016.14	ENSG00000145016	RUBCN	-0.044650784157054	1.65470886071304	-0.926746083298402	0.354691220876401	0.662424196161556	Junction	DLPFC
chr12:119120277-119122069(+)	ENSG00000139767.8	ENSG00000139767	SRRM4	0.0708245579878966	1.58247934064801	0.926721524081204	0.354703957443635	0.662439463394252	Junction	DLPFC
chr16:23552305-23557204(-)	ENSG00000103356.15	ENSG00000103356	EARS2	0.0571067236589406	0.346293469846898	0.926711793977541	0.354709003617881	0.662440367963463	Junction	DLPFC
chr2:195875844-195876543(-)	ENSG00000118997.13	ENSG00000118997	DNAH7	0.066780248528395	0.18505956137298	0.926686570356656	0.354722085168994	0.662450671613229	Junction	DLPFC
chr22:21684914-21686482(+)	ENSG00000100023.18	ENSG00000100023	PPIL2	0.0388995991135806	1.19598874357129	0.926675054285758	0.354728057770481	0.662450671613229	Junction	DLPFC
chr11:17094386-17097056(-)	ENSG00000011405.13	ENSG00000011405	PIK3C2A	-0.0407896620231496	2.41346935659522	-0.926674767577166	0.35472820646751	0.662450671613229	Junction	DLPFC
chr2:29143946-29145231(+)	ENSG00000115295.19	ENSG00000115295	CLIP4	-0.0229820331633605	3.7632564668746	-0.926663562744201	0.354734017713831	0.662453004736319	Junction	DLPFC
chr11:794514-794775(-)	ENSG00000177542.10	ENSG00000177542	SLC25A22	0.0541410179251946	3.24335447589709	0.926644534960938	0.354743886373662	0.662462914775594	Junction	DLPFC
chr3:146102853-146104278(-)	ENSG00000152952.11	ENSG00000152952	PLOD2	-0.0494315058169168	1.99578445866875	-0.926627588903486	0.354752675503887	0.662468878399613	Junction	DLPFC
chr11:78073142-78079578(-)	ENSG00000259112.2	ENSG00000259112	NDUFC2-KCTD14	0.0257757415907745	4.54363870085614	0.926604441439477	0.354764681237778	0.662468878399613	Junction	DLPFC
chr7:67302886-67305986(+)	ENSG00000106610.14	ENSG00000106610	STAG3L4	0.0512113137485272	0.328224783556454	0.926604281186569	0.354764764355936	0.662468878399613	Junction	DLPFC
chr2:230462519-230464066(+)	ENSG00000067066.16	ENSG00000067066	SP100	-0.0839704208347551	-0.422283360982081	-0.926603194625946	0.354765327921178	0.662468878399613	Junction	DLPFC
chr10:11266678-11270665(+)	ENSG00000048740.18	ENSG00000048740	CELF2	0.034648213140531	3.727235618763	0.926594365467521	0.354769907352429	0.662468910915769	Junction	DLPFC
chr21:32384465-32385544(-)	ENSG00000142207.6	ENSG00000142207	URB1	-0.0496201320714687	1.3081607463114	-0.926571847472257	0.354781586960438	0.662482201562012	Junction	DLPFC
chr3:127674454-127674544(+)	ENSG00000114626.17	ENSG00000114626	ABTB1	-0.0520780771861685	0.720254957301712	-0.926548822056568	0.354793530008783	0.662490628689872	Junction	DLPFC
chr2:196873027-196873527(-)	ENSG00000197121.14	ENSG00000197121	PGAP1	-0.0350321690002911	2.45280945937205	-0.92654211455554	0.354797009169118	0.662490628689872	Junction	DLPFC
chr3:51959652-51959894(-)	ENSG00000090097.20	ENSG00000090097	PCBP4	-0.0656497202431372	2.93318007752574	-0.926531674728947	0.354802424318379	0.662490628689872	Junction	DLPFC
chr17:81134502-81165937(-)	ENSG00000181409.11	ENSG00000181409	AATK	0.0793155495480499	-0.299290413355464	0.926527964861996	0.354804348642968	0.662490628689872	Junction	DLPFC
chr2:171953002-171965337(+)	ENSG00000128708.12	ENSG00000128708	HAT1	-0.054424677954841	2.0999513143183	-0.92649318944474	0.354822387129248	0.662502175304506	Junction	DLPFC
chr7:14590513-14607433(-)	ENSG00000136267.13	ENSG00000136267	DGKB	0.0399665427734677	2.00524214804147	0.926485361189887	0.35482644783267	0.662502175304506	Junction	DLPFC
chr2:203461409-203461847(-)	ENSG00000173166.17	ENSG00000173166	RAPH1	0.0485184442081125	2.52446879154675	0.926481549504359	0.354828425055978	0.662502175304506	Junction	DLPFC
chr18:23016925-23022128(+)	ENSG00000101773.17	ENSG00000101773	RBBP8	0.0669223419764567	-0.486935916924328	0.92647344254648	0.354832630375251	0.662502175304506	Junction	DLPFC
chr17:82036309-82036383(-)	ENSG00000169738.7	ENSG00000169738	DCXR	-0.0359924308204222	2.98903954734822	-0.926472067223092	0.354833343799381	0.662502175304506	Junction	DLPFC
chr4:155926071-155928335(-)	ENSG00000256043.2	ENSG00000256043	CTSO	-0.0611629832426872	0.797598519291579	-0.926442249557221	0.354848811397767	0.662512131310803	Junction	DLPFC
chr14:50885660-50885765(+)	ENSG00000131969.14	ENSG00000131969	ABHD12B	0.0596321389704186	0.176614876640689	0.926438509709418	0.354850751434378	0.662512131310803	Junction	DLPFC
chr17:29583617-29589326(-)	ENSG00000108262.15	ENSG00000108262	GIT1	-0.0544736935794005	1.32131113457031	-0.926435402798956	0.354852363141453	0.662512131310803	Junction	DLPFC
chr8:69627867-69628170(+)	ENSG00000137573.13	ENSG00000137573	SULF1	0.0681050760287222	0.438127802714172	0.926405735878519	0.354867753064122	0.662523615631962	Junction	DLPFC
chr1:148972593-148974513(+)	ENSG00000178104.19	ENSG00000178104	PDE4DIP	0.0262673582279302	4.17624635066439	0.926385822318285	0.354878083600247	0.662523615631962	Junction	DLPFC
chr5:168408654-168409921(+)	ENSG00000113645.14	ENSG00000113645	WWC1	0.032595719057987	1.91178841870301	0.926383656472422	0.354879207185261	0.662523615631962	Junction	DLPFC
chr16:2100310-2100395(-)	ENSG00000008710.18	ENSG00000008710	PKD1	0.0423175545115992	2.46373393616405	0.926376975414593	0.354882673160081	0.662523615631962	Junction	DLPFC
chr11:66487343-66487913(+)	ENSG00000254986.7	ENSG00000254986	DPP3	-0.0550864659981355	0.677678089564055	-0.926370485906126	0.354886039784167	0.662523615631962	Junction	DLPFC
chr16:48362431-48385203(-)	ENSG00000196470.11	ENSG00000196470	SIAH1	-0.0562516566558327	0.699757761874465	-0.926366996318899	0.354887850118924	0.662523615631962	Junction	DLPFC
chr4:88132636-88139792(-)	ENSG00000118777.10	ENSG00000118777	ABCG2	-0.0705943186084322	1.80610516069101	-0.926361982714191	0.354890451096642	0.662523615631962	Junction	DLPFC
chr10:100299719-100329210(-)	ENSG00000107593.16	ENSG00000107593	PKD2L1	-0.0925684066711292	-1.09301875026929	-0.926330209533859	0.354906934794017	0.662545870507647	Junction	DLPFC
chr11:68893456-68896514(-)	ENSG00000197345.12	ENSG00000197345	MRPL21	0.0391650164189467	2.81443337412357	0.926316293020388	0.354914154733935	0.662550831304747	Junction	DLPFC
chr1:244862535-244862618(-)	ENSG00000153187.17	ENSG00000153187	HNRNPU	-0.029073769382844	4.06109665895188	-0.926247646011471	0.354949770424709	0.662603161905381	Junction	DLPFC
chr12:109191951-109193647(+)	ENSG00000076555.15	ENSG00000076555	ACACB	-0.0755556143371172	-0.398096549289644	-0.926244672911141	0.354951312990618	0.662603161905381	Junction	DLPFC
chr17:18292853-18294702(-)	ENSG00000177302.14	ENSG00000177302	TOP3A	-0.0424326000023345	1.0128109299895	-0.926143880480278	0.355003610735474	0.662674805188816	Junction	DLPFC
chr4:26614454-26620612(+)	ENSG00000109680.10	ENSG00000109680	TBC1D19	0.0398344572727216	1.18818131857233	0.926142099808442	0.355004534709089	0.662674805188816	Junction	DLPFC
chr8:30689320-30692968(-)	ENSG00000104687.12	ENSG00000104687	GSR	0.025869082805423	2.58566764444981	0.926121334881192	0.355015309544121	0.662674805188816	Junction	DLPFC
chr17:46576340-46579600(-)	ENSG00000185829.16	ENSG00000185829	ARL17A	0.0735493334579499	1.2505106593455	0.926121086629813	0.355015438361991	0.662674805188816	Junction	DLPFC
chr19:12873512-12873608(+)	ENSG00000105613.9	ENSG00000105613	MAST1	0.0977366708462928	0.307465955592897	0.926116634279607	0.355017748695654	0.662674805188816	Junction	DLPFC
chr16:14945982-14948929(+)	ENSG00000183426.16	ENSG00000183426	NPIPA1	-0.0481464193612458	3.35140164667818	-0.926115428933026	0.355018374154109	0.662674805188816	Junction	DLPFC
chr3:51441898-51443765(-)	ENSG00000145041.15	ENSG00000145041	DCAF1	0.031342657753783	1.27392491685566	0.926092184064508	0.355030436132336	0.662674805188816	Junction	DLPFC
chr1:736771-738833(-)				-0.0787575671691583	0.2237909572279	-0.926090519151026	0.355031300081379	0.662674805188816	Junction	DLPFC
chr19:49711962-49712735(+)	ENSG00000169169.14	ENSG00000169169	CPT1C	-0.0408487656886304	2.05545979899224	-0.92608160608436	0.35503592523051	0.662674805188816	Junction	DLPFC
chr8:17198414-17205654(+)	ENSG00000104219.12	ENSG00000104219	ZDHHC2	0.0306577006269448	2.93430191705237	0.92607913358201	0.355037208262808	0.662674805188816	Junction	DLPFC
chr11:76528467-76535894(+)	ENSG00000158636.16	ENSG00000158636	EMSY	0.0570399465479172	0.227117306865315	0.926071863946767	0.355040980643007	0.662674805188816	Junction	DLPFC
chr2:27369920-27370283(-)	ENSG00000115211.15	ENSG00000115211	EIF2B4	0.0503468167515572	0.705223056855426	0.926065172581679	0.355044452968035	0.662674805188816	Junction	DLPFC
chr8:42305276-42306342(+)	ENSG00000104365.13	ENSG00000104365	IKBKB	-0.0614216068204186	0.232095817038683	-0.926028000618491	0.355063742867629	0.662702291129903	Junction	DLPFC
chr21:33582247-33583487(-)	ENSG00000159147.17	ENSG00000159147	DONSON	-0.0744461638383053	-0.585666434053112	-0.925993731312921	0.355081527059868	0.66272696610035	Junction	DLPFC
chr2:25750414-25753533(-)	ENSG00000143970.16	ENSG00000143970	ASXL2	-0.0372832484141881	1.41692967190912	-0.925970364892878	0.35509365348008	0.662741080861851	Junction	DLPFC
chr20:1453141-1454212(-)	ENSG00000088833.17	ENSG00000088833	NSFL1C	0.024031103409529	2.93226029418964	0.925944626945994	0.355107010950216	0.662742689380839	Junction	DLPFC
chr1:162579604-162581286(+)	ENSG00000117143.13	ENSG00000117143	UAP1	0.03366648150204	2.48458085842437	0.925923375546324	0.355118040233776	0.662742689380839	Junction	DLPFC
chr3:29488500-29587113(+)	ENSG00000283563.1	ENSG00000283563	RP11-9J18.1	-0.0688648144870743	0.0204217840501732	-0.925915188552365	0.355122289267271	0.662742689380839	Junction	DLPFC
chr2:95897466-95899144(-)	ENSG00000174501.14	ENSG00000174501	ANKRD36C	0.154237906581537	1.06642552754662	0.925913384570981	0.355123225534335	0.662742689380839	Junction	DLPFC
chrX:71398738-71401527(+)	ENSG00000147133.15	ENSG00000147133	TAF1	-0.0487073947990549	1.9646261211324	-0.925907016613763	0.355126530519201	0.662742689380839	Junction	DLPFC
chr17:76769872-76774996(+)	ENSG00000092931.11	ENSG00000092931	MFSD11	0.0355349844927264	1.59273315696534	0.925892949847094	0.355133831273485	0.662742689380839	Junction	DLPFC
chr10:3256558-3257143(-)	ENSG00000226762.1	ENSG00000226762	RP11-298E9.6	0.0893183645957328	-0.816886016162903	0.92588203388102	0.35513949680488	0.662742689380839	Junction	DLPFC
chr12:1083581-1104749(+)	ENSG00000082805.19	ENSG00000082805	ERC1	0.0287218842439977	2.70306537889729	0.925878444232987	0.355141359892408	0.662742689380839	Junction	DLPFC
chr13:24906961-24907090(-)	ENSG00000151849.14	ENSG00000151849	CENPJ	-0.0538626053360969	1.19914984629069	-0.925872773745174	0.3551443029833	0.662742689380839	Junction	DLPFC
chr16:67438690-67438792(-)	ENSG00000159720.11	ENSG00000159720	ATP6V0D1	0.0281339240453514	4.56384835586148	0.925872326156111	0.355144535291184	0.662742689380839	Junction	DLPFC
chr17:31337583-31337818(+)	ENSG00000196712.16	ENSG00000196712	NF1	-0.0231674000091573	3.90035676293643	-0.925871838038533	0.355144788634307	0.662742689380839	Junction	DLPFC
chr12:71642560-71644094(-)	ENSG00000133858.15	ENSG00000133858	ZFC3H1	-0.0310320076910938	2.10126850704239	-0.925863180375164	0.355149282159769	0.662742689380839	Junction	DLPFC
chr3:170868135-170868297(-)	ENSG00000163584.17	ENSG00000163584	RPL22L1	0.0592913680613998	1.0908196582213	0.925832945934525	0.355164974809172	0.662762031304135	Junction	DLPFC
chr5:133316653-133400737(-)	ENSG00000053108.16	ENSG00000053108	FSTL4	0.0734497324720457	1.33896859135206	0.925817869042397	0.355172800366451	0.662762031304135	Junction	DLPFC
chr5:37331796-37333462(-)	ENSG00000113569.15	ENSG00000113569	NUP155	0.0327854319979381	1.93155098376678	0.925810042859242	0.355176862536136	0.662762031304135	Junction	DLPFC
chr11:72235452-72235674(+)	ENSG00000165458.13	ENSG00000165458	INPPL1	0.0505381152725276	0.821790676784401	0.925808037885963	0.355177903219518	0.662762031304135	Junction	DLPFC
chr9:128325882-128332152(+)	ENSG00000167113.10	ENSG00000167113	COQ4	-0.0643164014977009	0.0721784059579494	-0.92579419684108	0.355185087480398	0.662766920580023	Junction	DLPFC
chr17:28640684-28641888(-)	ENSG00000007202.14	ENSG00000007202	KIAA0100	0.0269700689869099	3.21600883805185	0.925763768812134	0.355200881618871	0.662782771608205	Junction	DLPFC
chr18:9563047-9563377(-)	ENSG00000154845.15	ENSG00000154845	PPP4R1	-0.0595718984738564	0.428144943575515	-0.925760245255912	0.355202710603915	0.662782771608205	Junction	DLPFC
chr5:43533793-43534852(-)	ENSG00000172239.13	ENSG00000172239	PAIP1	-0.0250552671785602	4.19993557132	-0.925736921863742	0.355214817311764	0.662793666964825	Junction	DLPFC
chr1:35361256-35361618(+)	ENSG00000146463.11	ENSG00000146463	ZMYM4	0.0285368719981753	3.31571282778853	0.925731410438075	0.355217678221139	0.662793666964825	Junction	DLPFC
chr7:18087214-18162228(+)	ENSG00000048052.21	ENSG00000048052	HDAC9	0.0596695697835072	0.499844928588009	0.925711585142698	0.355227969394833	0.662804352573031	Junction	DLPFC
chr6:556014-556483(-)	ENSG00000112685.13	ENSG00000112685	EXOC2	0.0337279767089741	2.44605399803066	0.925690665970494	0.355238828597294	0.662816097753089	Junction	DLPFC
chr2:19966910-19969479(-)	ENSG00000118965.14	ENSG00000118965	WDR35	-0.0448720181874966	0.809150172382381	-0.925663786414335	0.35525278216103	0.66283361611651	Junction	DLPFC
chr10:114835642-114836123(+)	ENSG00000151553.14	ENSG00000151553	FAM160B1	0.0353440874689306	1.98103374315127	0.925614528261861	0.355278353677047	0.662872810623908	Junction	DLPFC
chr3:9810710-9812942(+)	ENSG00000250151.9	ENSG00000250151	ARPC4-TTLL3	0.0477461735439532	1.18330494895298	0.925588712456561	0.355291755970721	0.662881908290214	Junction	DLPFC
chr1:27894398-27897004(-)	ENSG00000117748.9	ENSG00000117748	RPA2	-0.0289026311606667	2.73829353023927	-0.925580989242787	0.355295765544902	0.662881908290214	Junction	DLPFC
chr17:28585412-28585533(-)	ENSG00000076382.16	ENSG00000076382	SPAG5	0.0785769310318653	-0.663660011733079	0.925578757231924	0.355296924318263	0.662881908290214	Junction	DLPFC
chr3:12827605-12831464(+)	ENSG00000144712.11	ENSG00000144712	CAND2	-0.0507441056414291	0.438803020292983	-0.925565777411754	0.355303662984285	0.662882921608084	Junction	DLPFC
chr12:8049572-8050521(+)	ENSG00000065970.8	ENSG00000065970	FOXJ2	0.0813882766402053	-0.359263827369893	0.925560125692855	0.355306597183228	0.662882921608084	Junction	DLPFC
chrX:70289355-70289859(-)	ENSG00000120509.10	ENSG00000120509	PDZD11	0.030067306211173	2.88671304312245	0.925518009671972	0.355328463011849	0.66291519897994	Junction	DLPFC
chr6:75621626-75622750(+)	ENSG00000112701.17	ENSG00000112701	SENP6	-0.0861645239783372	-0.687657475697049	-0.925476603471225	0.355349961146735	0.662928476737862	Junction	DLPFC
chr7:73294877-73295321(+)	ENSG00000205578.5	ENSG00000205578	POM121B	-0.131105932480514	-0.487372236903159	-0.925470542036201	0.355353108318146	0.662928476737862	Junction	DLPFC
chr2:201723121-201723329(-)	ENSG00000003393.14	ENSG00000003393	ALS2	0.0356345689444739	2.48445154730056	0.925468302457984	0.355354271139094	0.662928476737862	Junction	DLPFC
chr6:37377034-37381149(+)	ENSG00000112130.16	ENSG00000112130	RNF8	0.0393156260687319	2.06245051509293	0.925466866227601	0.35535501685166	0.662928476737862	Junction	DLPFC
chr16:16255826-16256007(+)	ENSG00000103226.17	ENSG00000103226	NOMO3	-0.0641499663294177	3.50086265637209	-0.925460338954225	0.35535840592334	0.662928476737862	Junction	DLPFC
chr4:180539709-180854329(+)				0.170908229001658	-1.6481934033501	0.925439866053344	0.355369035935572	0.662939790657333	Junction	DLPFC
chr11:380203-380291(+)	ENSG00000182272.11	ENSG00000182272	B4GALNT4	0.0519029818647108	1.58468237316534	0.925398665344567	0.3553904289245	0.662961804156711	Junction	DLPFC
chr1:237441484-237445400(-)	ENSG00000198626.15	ENSG00000198626	RYR2	0.209151321156482	-2.06792411925279	0.92539190452545	0.355393939479145	0.662961804156711	Junction	DLPFC
chr17:19671957-19675557(+)	ENSG00000072210.18	ENSG00000072210	ALDH3A2	-0.0379027265963346	2.39123003822245	-0.925390762429295	0.355394532514628	0.662961804156711	Junction	DLPFC
chr3:196728137-196730991(+)	ENSG00000163964.13	ENSG00000163964	PIGX	0.0377444617216716	2.00654995806597	0.925349972336418	0.355415713254825	0.662987108872128	Junction	DLPFC
chr20:45794018-45795344(+)	ENSG00000101457.12	ENSG00000101457	DNTTIP1	-0.0503227514238874	1.08462346326381	-0.925347053723946	0.355417228809678	0.662987108872128	Junction	DLPFC
chr5:38947442-38949355(-)	ENSG00000164327.12	ENSG00000164327	RICTOR	-0.0513534246791062	0.309339536813016	-0.925320029115563	0.355431262136956	0.663002266022814	Junction	DLPFC
chr14:74810421-74811619(+)	ENSG00000119596.17	ENSG00000119596	YLPM1	-0.0287077206240858	3.09837929832466	-0.925313821435449	0.355434485708059	0.663002266022814	Junction	DLPFC
chr8:124589712-124591150(-)	ENSG00000170873.18	ENSG00000170873	MTSS1	-0.039270187011845	2.25605296616443	-0.925279337940588	0.355452392895458	0.663027151983571	Junction	DLPFC
chr12:56142733-56142834(+)	ENSG00000139641.12	ENSG00000139641	ESYT1	0.0348069455560006	2.22970622497222	0.925256681583981	0.355464158592489	0.663040581699011	Junction	DLPFC
chr15:40297960-40298222(-)	ENSG00000137841.11	ENSG00000137841	PLCB2	-0.106092803726029	-1.10830366811356	-0.925227044081242	0.355479550048568	0.66306077404245	Junction	DLPFC
chr10:118052197-118206521(+)	ENSG00000177640.15	ENSG00000177640	CASC2	0.0773270580758374	-0.857963945517905	0.925217823450456	0.355484338626312	0.663061189026516	Junction	DLPFC
chr12:13615665-13616454(-)	ENSG00000273079.5	ENSG00000273079	GRIN2B	0.0566369549558102	3.92514418139042	0.925189683601667	0.355498952830768	0.66307993084963	Junction	DLPFC
chr16:72099888-72100435(+)	ENSG00000140829.11	ENSG00000140829	DHX38	-0.0358019325640123	1.76999368486876	-0.925178336065902	0.355504846190022	0.663082406199189	Junction	DLPFC
chr1:12019553-12021644(+)	ENSG00000116691.10	ENSG00000116691	MIIP	-0.0701673136959453	-0.0629000575004089	-0.925149979221238	0.355519573629269	0.663101358469491	Junction	DLPFC
chr19:4442342-4442924(+)	ENSG00000167670.15	ENSG00000167670	CHAF1A	0.0757410428411428	-0.68009064535353	0.925127867126831	0.355531058056986	0.663103725983954	Junction	DLPFC
chr6:130133622-130133842(+)	ENSG00000198945.7	ENSG00000198945	L3MBTL3	0.0613011064740879	0.17478483097902	0.925125448338949	0.355532314324684	0.663103725983954	Junction	DLPFC
chr10:32567892-32583167(+)	ENSG00000216937.12	ENSG00000216937	CCDC7	0.0750847611069562	0.945368972032603	0.925087597002357	0.355551973881418	0.663103725983954	Junction	DLPFC
chr1:193028149-193029178(-)	ENSG00000116750.13	ENSG00000116750	UCHL5	0.0328646816601864	3.53269704243431	0.925075176731496	0.355558424979896	0.663103725983954	Junction	DLPFC
chr11:126021521-126023400(-)	ENSG00000064309.14	ENSG00000064309	CDON	-0.0667539249207465	0.13693115666597	-0.925073104465958	0.355559501323468	0.663103725983954	Junction	DLPFC
chr10:114340732-114404439(-)	ENSG00000169129.14	ENSG00000169129	AFAP1L2	-0.0559344278378199	0.474637928474397	-0.925068772447001	0.355561751399287	0.663103725983954	Junction	DLPFC
chr16:29873432-29873537(-)	ENSG00000174938.14	ENSG00000174938	SEZ6L2	0.0491416079452051	3.57574571364778	0.925068275891982	0.355562009313426	0.663103725983954	Junction	DLPFC
chr15:52275719-52278872(-)	ENSG00000128833.12	ENSG00000128833	MYO5C	0.0744479725672481	-0.418100373490951	0.925053789306072	0.355569533799305	0.663103725983954	Junction	DLPFC
chr1:155915965-155916624(-)	ENSG00000132680.10	ENSG00000132680	KIAA0907	0.0331326503006332	2.04282315108225	0.925051037377852	0.355570963191319	0.663103725983954	Junction	DLPFC
chr5:36219680-36225541(-)	ENSG00000152620.12	ENSG00000152620	NADK2	0.0252662104413217	3.34348067882517	0.925022816194384	0.355585621899382	0.663103725983954	Junction	DLPFC
chr14:77306442-77311948(-)	ENSG00000009830.11	ENSG00000009830	POMT2	-0.0611434867026723	-0.0001768168061558	-0.925015623202031	0.355589358160226	0.663103725983954	Junction	DLPFC
chr13:30241087-30255446(-)	ENSG00000102781.13	ENSG00000102781	KATNAL1	0.0314992865850021	3.46687446067629	0.925011592807086	0.355591451681849	0.663103725983954	Junction	DLPFC
chr9:132297055-132298079(-)	ENSG00000107290.13	ENSG00000107290	SETX	-0.028327848168277	2.71339787582327	-0.925003409083469	0.355595702604997	0.663103725983954	Junction	DLPFC
chr10:73806812-73807107(-)	ENSG00000272916.5	ENSG00000272916	RP11-574K11.31	0.0539474116958175	0.235637911906311	0.925002791257801	0.355596023527386	0.663103725983954	Junction	DLPFC
chr8:12387866-12387957(+)	ENSG00000227888.4	ENSG00000227888	FAM66A	0.193461093538572	-1.33563415413827	0.92499974786305	0.355597604386222	0.663103725983954	Junction	DLPFC
chr19:38918009-38918093(-)	ENSG00000104835.14	ENSG00000104835	SARS2	0.0486602894594727	0.46336606361982	0.924990735881019	0.355602285589965	0.663103725983954	Junction	DLPFC
chr4:8061055-8071768(-)	ENSG00000163995.19	ENSG00000163995	ABLIM2	0.0701890837106023	1.41525785821165	0.924974175737595	0.355610887729021	0.663103725983954	Junction	DLPFC
chr1:155952236-155952627(-)	ENSG00000116584.17	ENSG00000116584	ARHGEF2	-0.034323076754828	2.5987551265439	-0.924964944398511	0.35561568299003	0.663103725983954	Junction	DLPFC
chr2:27435228-27435722(+)	ENSG00000115216.13	ENSG00000115216	NRBP1	0.069167816850309	0.654739090691304	0.92492713184814	0.355635325318562	0.663103725983954	Junction	DLPFC
chr3:113499583-113503179(-)	ENSG00000163611.11	ENSG00000163611	SPICE1	0.0443553601787602	1.41892347102059	0.924918012742489	0.355640062485367	0.663103725983954	Junction	DLPFC
chr19:14705171-14706685(+)	ENSG00000160961.11	ENSG00000160961	ZNF333	-0.0513325992439146	0.170000802493164	-0.924902362067638	0.355648192746146	0.663103725983954	Junction	DLPFC
chr3:122759361-122768700(-)	ENSG00000169087.10	ENSG00000169087	HSPBAP1	-0.0654421173328024	-0.513533825847472	-0.924892728824119	0.355653197111698	0.663103725983954	Junction	DLPFC
chr3:123735417-123737377(-)	ENSG00000065534.18	ENSG00000065534	MYLK	-0.0761167884361734	-0.120606173991107	-0.924891780022562	0.355653690006232	0.663103725983954	Junction	DLPFC
chr3:48655395-48655735(-)	ENSG00000008300.15	ENSG00000008300	CELSR3	0.0593141915700977	0.961033324517543	0.924890574859055	0.355654316079295	0.663103725983954	Junction	DLPFC
chr2:233481298-233485530(-)	ENSG00000085982.13	ENSG00000085982	USP40	-0.0616596357313922	0.607713778964756	-0.924888499471759	0.355655394228481	0.663103725983954	Junction	DLPFC
chr7:149250549-149250680(+)	ENSG00000170260.8	ENSG00000170260	ZNF212	-0.0753715938730294	-0.171302811252504	-0.924880998208947	0.355659291099313	0.663103725983954	Junction	DLPFC
chr9:36110080-36112304(+)	ENSG00000122707.11	ENSG00000122707	RECK	-0.081002529044766	-0.930679110869943	-0.924877552529504	0.355661081122681	0.663103725983954	Junction	DLPFC
chr12:55938053-55938510(+)	ENSG00000065357.19	ENSG00000065357	DGKA	0.0473030435027593	1.32625713739499	0.924850471317685	0.355675149955083	0.663103725983954	Junction	DLPFC
chr5:179733428-179765325(+)	ENSG00000161021.11	ENSG00000161021	MAML1	-0.0754461367630754	-0.487050415945462	-0.924845567262342	0.355677697675402	0.663103725983954	Junction	DLPFC
chr8:43103831-43122106(+)	ENSG00000185900.9	ENSG00000185900	POMK	0.0301526281785558	2.95518152427573	0.924842627269978	0.355679225045088	0.663103725983954	Junction	DLPFC
chr12:124912051-124913190(-)				0.191944759576023	1.8824917066915	0.924832993707938	0.355684229852714	0.663103725983954	Junction	DLPFC
chr1:55106264-55107238(-)	ENSG00000162402.13	ENSG00000162402	USP24	-0.0295398391967149	1.90745818155227	-0.924828659441353	0.355686481596206	0.663103725983954	Junction	DLPFC
chr2:60452667-60460681(-)	ENSG00000119866.20	ENSG00000119866	BCL11A	0.0668964984495327	0.309341242370972	0.924822568821081	0.355689645817979	0.663103725983954	Junction	DLPFC
chr17:63825636-63826055(-)	ENSG00000108592.16	ENSG00000108592	FTSJ3	-0.0536878417476787	0.465798753031254	-0.924819368484252	0.355691308476058	0.663103725983954	Junction	DLPFC
chr12:100200920-100204939(+)	ENSG00000075089.9	ENSG00000075089	ACTR6	0.0386440847053305	3.14968498245028	0.924813528944251	0.355694342281398	0.663103725983954	Junction	DLPFC
chr6:154802148-154803546(+)	ENSG00000213079.9	ENSG00000213079	SCAF8	-0.0615639819500083	-0.104338523608191	-0.92480543360256	0.355698548066299	0.663103725983954	Junction	DLPFC
chr12:131917063-131917410(+)	ENSG00000177169.9	ENSG00000177169	ULK1	0.0719176597190674	0.334330087985801	0.924800111384473	0.355701313143334	0.663103725983954	Junction	DLPFC
chr8:41977328-41978641(-)	ENSG00000083168.9	ENSG00000083168	KAT6A	-0.0328465595459608	2.44119127283356	-0.924790564860995	0.355706272927765	0.663103725983954	Junction	DLPFC
chr12:57517425-57517705(-)	ENSG00000175197.11	ENSG00000175197	DDIT3	0.0718313582063172	-0.15379926051196	0.924787705279746	0.355707758598227	0.663103725983954	Junction	DLPFC
chr8:140311375-140360049(-)	ENSG00000167632.14	ENSG00000167632	TRAPPC9	-0.0330696556370423	1.86574722602146	-0.924778041165582	0.355712779533423	0.663103725983954	Junction	DLPFC
chr4:189943273-189952161(+)	ENSG00000109536.11	ENSG00000109536	FRG1	0.0297527525689399	2.56497261132805	0.924774136613351	0.355714808133917	0.663103725983954	Junction	DLPFC
chr3:41225862-41227207(+)	ENSG00000168036.16	ENSG00000168036	CTNNB1	-0.018080069224589	5.44724319951093	-0.924764748117392	0.35571968593386	0.663103725983954	Junction	DLPFC
chr2:9591516-9630158(-)	ENSG00000134308.13	ENSG00000134308	YWHAQ	-0.0229038602098272	5.38388161310075	-0.924762432483997	0.355720889029398	0.663103725983954	Junction	DLPFC
chr20:62796672-62797109(+)	ENSG00000101189.6	ENSG00000101189	MRGBP	0.0518110663892936	0.447089714859289	0.924760484515674	0.35572190110524	0.663103725983954	Junction	DLPFC
chr3:186105356-186105448(-)	ENSG00000244405.7	ENSG00000244405	ETV5	0.0494397534034653	2.37807257680132	0.924751959178715	0.355726330504469	0.663103725983954	Junction	DLPFC
chr1:200844870-200847209(+)	ENSG00000118200.14	ENSG00000118200	CAMSAP2	0.0284386101811836	3.51071632298253	0.924718860184067	0.355743527652791	0.663127270475371	Junction	DLPFC
chr10:112426360-112426787(+)	ENSG00000197142.10	ENSG00000197142	ACSL5	-0.109250441920524	-0.699531098056593	-0.924703245531697	0.355751640695085	0.663133881261262	Junction	DLPFC
chr21:42567059-42568359(+)	ENSG00000160190.13	ENSG00000160190	SLC37A1	0.0797485692828211	-0.917851148002757	0.924674917028075	0.355766359884088	0.663151073615323	Junction	DLPFC
chr16:58530348-58531957(-)	ENSG00000125107.17	ENSG00000125107	CNOT1	-0.0273858348002537	2.21165788477645	-0.92466791655599	0.355769997314321	0.663151073615323	Junction	DLPFC
chr1:148931924-148932112(+)	ENSG00000178104.19	ENSG00000178104	PDE4DIP	0.0376042229505151	3.62593241619721	0.924650881466559	0.355778848808536	0.663159060289101	Junction	DLPFC
chr15:75506004-75508916(-)	ENSG00000169410.9	ENSG00000169410	PTPN9	0.0364192095340151	1.62548678261422	0.924635431889008	0.355786876585645	0.663160877246178	Junction	DLPFC
chr17:75699872-75702479(+)	ENSG00000161526.14	ENSG00000161526	SAP30BP	-0.0384865200574179	2.51594095899753	-0.92462878006887	0.355790332982761	0.663160877246178	Junction	DLPFC
chr17:61872461-61874912(-)	ENSG00000108506.11	ENSG00000108506	INTS2	-0.0370407005135824	1.23128419949338	-0.924615019922246	0.355797483052835	0.663160877246178	Junction	DLPFC
chr16:686187-686743(-)	ENSG00000127580.15	ENSG00000127580	WDR24	-0.0762886943088219	-0.507521148369985	-0.924608708962198	0.355800762394742	0.663160877246178	Junction	DLPFC
chr8:27515814-27516319(+)	ENSG00000120915.13	ENSG00000120915	EPHX2	0.0831992910344253	-0.332428807874774	0.924591285007414	0.355809816442286	0.663160877246178	Junction	DLPFC
chr1:33658138-33662889(-)	ENSG00000121904.17	ENSG00000121904	CSMD2	-0.0789755102301254	-0.520752290948427	-0.924581387267599	0.355814959691356	0.663160877246178	Junction	DLPFC
chr5:181241640-181242173(-)	ENSG00000204628.11	ENSG00000204628	RACK1	-0.0242949151302897	4.95849543466884	-0.924579337599555	0.355816024784166	0.663160877246178	Junction	DLPFC
chr7:74235646-74237361(-)	ENSG00000049541.10	ENSG00000049541	RFC2	0.034056324700982	1.6285469400497	0.924578696635077	0.355816357856396	0.663160877246178	Junction	DLPFC
chr5:113101946-113104191(-)	ENSG00000171444.17	ENSG00000171444	MCC	0.0553549647538328	1.1514688263577	0.924550841188053	0.355830832914612	0.663179343783129	Junction	DLPFC
chr11:113690374-113690840(-)	ENSG00000166682.10	ENSG00000166682	TMPRSS5	-0.103263853463922	-0.868940954842175	-0.924541153793465	0.355835867047978	0.66318021455805	Junction	DLPFC
chr14:39179463-39180502(+)	ENSG00000100941.8	ENSG00000100941	PNN	-0.0380188187719326	2.69618607614629	-0.924528599153375	0.35584239123589	0.663182277941407	Junction	DLPFC
chr16:15047921-15055890(-)	ENSG00000157045.8	ENSG00000157045	NTAN1	0.0852685981827455	-0.800390617155471	0.92452110627807	0.355846285045618	0.663182277941407	Junction	DLPFC
chr11:46936852-46987207(+)	ENSG00000149179.13	ENSG00000149179	C11orf49	0.028193711747583	3.56792398404756	0.924508292307926	0.355852944122158	0.663182277941407	Junction	DLPFC
chr2:174944944-174945169(-)	ENSG00000128656.13	ENSG00000128656	CHN1	0.0718755708129477	-0.521573363700442	0.924497939680671	0.355858324162464	0.663182277941407	Junction	DLPFC
chr4:2261825-2261916(-)	ENSG00000123933.15	ENSG00000123933	MXD4	-0.0488827237095822	1.08512328761501	-0.924479485676926	0.355867914443663	0.663182277941407	Junction	DLPFC
chr17:68421821-68426074(-)	ENSG00000070540.12	ENSG00000070540	WIPI1	-0.0679892872789134	-0.451799688316721	-0.924467286741693	0.35587425414529	0.663182277941407	Junction	DLPFC
chr11:601702-605118(+)	ENSG00000070047.11	ENSG00000070047	PHRF1	-0.0416560796098494	1.34247911133364	-0.924461413794096	0.355877306300735	0.663182277941407	Junction	DLPFC
chr22:46220015-46231791(+)	ENSG00000186951.16	ENSG00000186951	PPARA	-0.0598691334575368	0.57235922239356	-0.924460575076818	0.355877742181254	0.663182277941407	Junction	DLPFC
chr20:20396735-20412026(-)	ENSG00000188559.13	ENSG00000188559	RALGAPA2	-0.0715461260170333	-0.503818251074294	-0.924457405813088	0.355879389247457	0.663182277941407	Junction	DLPFC
chr1:54665241-54668853(+)	ENSG00000184313.19	ENSG00000184313	MROH7	0.0574349423961229	0.81656616683829	0.924451144080356	0.355882643483838	0.663182277941407	Junction	DLPFC
chr1:235380150-235414432(+)	ENSG00000116957.12	ENSG00000116957	TBCE	-0.0789240824112373	-0.493840698961627	-0.924429350719297	0.355893969688824	0.663187956190527	Junction	DLPFC
chr20:25224158-25225161(+)	ENSG00000197586.12	ENSG00000197586	ENTPD6	0.0591436369239712	1.9386886790119	0.924427705881687	0.355894824534931	0.663187956190527	Junction	DLPFC
chr13:110615775-110622215(+)	ENSG00000213995.11	ENSG00000213995	NAXD	-0.0920077568547027	-0.911077881575268	-0.924416328018042	0.355900737812295	0.663190464919023	Junction	DLPFC
chr10:91982762-91984200(+)	ENSG00000095564.13	ENSG00000095564	BTAF1	-0.0325301959057857	2.29451799597476	-0.924392184999648	0.355913285572886	0.6632014972329	Junction	DLPFC
chr10:5723778-5724429(+)	ENSG00000108021.19	ENSG00000108021	FAM208B	0.0379162319829078	2.07801672658411	0.924380133159963	0.355919549335249	0.6632014972329	Junction	DLPFC
chr7:150974942-150977837(-)	ENSG00000055118.14	ENSG00000055118	KCNH2	0.0891751186322755	-0.897198181241461	0.924378574393656	0.355920359485686	0.6632014972329	Junction	DLPFC
chr19:38839016-38840095(-)	ENSG00000268083.5	ENSG00000268083	AC104534.3	0.0321969830500348	2.90594654933512	0.924358357882546	0.355930866885107	0.663212565971462	Junction	DLPFC
chr9:134156594-134157892(+)	ENSG00000196363.9	ENSG00000196363	WDR5	-0.0361915990340413	2.45339209044063	-0.924318606467752	0.355951527995815	0.663242553781202	Junction	DLPFC
chr12:124913268-124913723(-)	ENSG00000150991.14	ENSG00000150991	UBC	-0.107200089802392	3.74809998667894	-0.924282055042164	0.355970526557177	0.663269422608253	Junction	DLPFC
chr7:143382686-143382800(+)	ENSG00000159840.15	ENSG00000159840	ZYX	0.0552044692456334	1.95649934715551	0.924262289829765	0.355980800311809	0.663269422608253	Junction	DLPFC
chr3:43561403-43565652(-)	ENSG00000160746.12	ENSG00000160746	ANO10	-0.0286491352721384	1.80682376217468	-0.924262217492303	0.355980837912424	0.663269422608253	Junction	DLPFC
chr4:42616079-42624535(-)	ENSG00000124406.16	ENSG00000124406	ATP8A1	-0.0286554079757329	5.05796060847889	-0.924255714421654	0.355984218183109	0.663269422608253	Junction	DLPFC
chr11:113738395-113739212(-)	ENSG00000086827.8	ENSG00000086827	ZW10	0.0511014961078756	1.18949578310968	0.924229028878601	0.355998089436835	0.663286757072589	Junction	DLPFC
chr11:34960519-34966639(+)	ENSG00000110435.11	ENSG00000110435	PDHX	0.0351755184726103	3.20738424503346	0.924206472547617	0.356009814576264	0.663300092556807	Junction	DLPFC
chr2:178436320-178441609(-)	ENSG00000180228.12	ENSG00000180228	PRKRA	-0.0305841300539517	2.54731949016907	-0.924157264214112	0.35603539469893	0.663333490703089	Junction	DLPFC
chr2:53893800-53895006(-)	ENSG00000068878.14	ENSG00000068878	PSME4	-0.0582579788252909	1.29284606589978	-0.924154414435339	0.356036876144037	0.663333490703089	Junction	DLPFC
chr9:99951286-99959916(+)	ENSG00000136874.10	ENSG00000136874	STX17	-0.0522693267462327	0.918368769170072	-0.924078737675461	0.35607621780675	0.663398276850897	Junction	DLPFC
chr15:41536219-41536500(-)	ENSG00000103932.11	ENSG00000103932	RPAP1	-0.0552684354601552	0.457434754803561	-0.92403998370947	0.356096365684485	0.663427302249138	Junction	DLPFC
chr1:75217961-75218489(-)	ENSG00000137968.16	ENSG00000137968	SLC44A5	0.0826178250435526	-0.51316105685731	0.924000966675038	0.35611665105858	0.66345582713181	Junction	DLPFC
chr13:45340106-45340165(-)				0.357296989188753	-1.46721095264653	0.923992959586866	0.356120814119961	0.66345582713181	Junction	DLPFC
chr12:63618229-63621237(-)	ENSG00000177990.11	ENSG00000177990	DPY19L2	0.0540841092314397	1.39030915365455	0.923967443578698	0.356134080659778	0.663459410062137	Junction	DLPFC
chr2:104434524-104505865(+)	ENSG00000235597.1	ENSG00000235597	LINC01102	0.0512738879787812	0.798274005114087	0.923964899557351	0.35613540339012	0.663459410062137	Junction	DLPFC
chr15:48437918-48441720(-)	ENSG00000166147.13	ENSG00000166147	FBN1	0.0441583207369611	0.983666650744459	0.923942601403269	0.356146997154313	0.663459410062137	Junction	DLPFC
chrX:125185710-125203803(-)				0.070103195978229	-0.68008454849126	0.923931814753674	0.356152605680634	0.663459410062137	Junction	DLPFC
chr20:62838762-62840541(+)	ENSG00000092758.15	ENSG00000092758	COL9A3	-0.0690397336288822	0.835826020120612	-0.92392907824589	0.356154028538744	0.663459410062137	Junction	DLPFC
chr2:200439329-200440648(+)	ENSG00000196141.13	ENSG00000196141	SPATS2L	0.0353459671022674	2.58775072263251	0.923915501835988	0.356161087700307	0.663459410062137	Junction	DLPFC
chr11:67396401-67397178(+)	ENSG00000172613.7	ENSG00000172613	RAD9A	-0.0794229129180676	-0.712096129788583	-0.923911686614195	0.356163071470958	0.663459410062137	Junction	DLPFC
chr12:30681818-30684300(-)	ENSG00000133704.9	ENSG00000133704	IPO8	-0.0338421800720068	1.71895920244533	-0.923908595002937	0.356164678996703	0.663459410062137	Junction	DLPFC
chr8:109243302-109245321(-)	ENSG00000120526.10	ENSG00000120526	NUDCD1	-0.0463270064810036	1.02410353461144	-0.923902660631211	0.356167764667677	0.663459410062137	Junction	DLPFC
chr8:143807014-143807551(-)	ENSG00000180900.17	ENSG00000180900	SCRIB	0.0420814389166597	1.57447098477232	0.923901389320138	0.356168425708292	0.663459410062137	Junction	DLPFC
chr10:102471397-102472853(+)	ENSG00000138111.14	ENSG00000138111	MFSD13A	-0.0719369832960093	-0.228263057409284	-0.923884028652907	0.356177452771154	0.663467714595359	Junction	DLPFC
chr15:55228713-55230400(-)	ENSG00000069974.15	ENSG00000069974	RAB27A	-0.0850314955608553	-0.837705603982692	-0.923858115568287	0.356190927122036	0.663484302972104	Junction	DLPFC
chr7:23182490-23185069(+)	ENSG00000136243.16	ENSG00000136243	NUPL2	0.0765808711343622	-0.264009269614605	0.923825770234619	0.35620774658276	0.663488512536354	Junction	DLPFC
chr12:9570893-9571460(+)	ENSG00000214776.9	ENSG00000214776	RP11-726G1.1	-0.181196291983631	-1.54050220652986	-0.923823005909669	0.356209184045417	0.663488512536354	Junction	DLPFC
chr10:32474024-32543299(+)	ENSG00000216937.12	ENSG00000216937	CCDC7	0.047772726103384	2.71215724405099	0.923819482686631	0.35621101614416	0.663488512536354	Junction	DLPFC
chr10:128066195-128068122(+)	ENSG00000132334.16	ENSG00000132334	PTPRE	-0.0558838747183408	1.14001511612304	-0.923818623012908	0.356211463180955	0.663488512536354	Junction	DLPFC
chr4:75588862-75588887(-)				0.0766905427782239	-0.448833060794582	0.923800231657261	0.356221026909161	0.663494114086256	Junction	DLPFC
chr17:17042972-17075709(+)	ENSG00000133030.19	ENSG00000133030	MPRIP	-0.0294305098738874	3.96492160321972	-0.923795266885965	0.35622360867837	0.663494114086256	Junction	DLPFC
chr15:74629033-74629706(+)	ENSG00000179335.18	ENSG00000179335	CLK3	-0.0538338178508554	1.08316952409722	-0.923746720496186	0.356248854287094	0.663532625234991	Junction	DLPFC
chr10:13610186-13611614(+)	ENSG00000165630.13	ENSG00000165630	PRPF18	-0.0260288770783497	2.5808322432173	-0.923722776471807	0.356261306329795	0.663535694540832	Junction	DLPFC
chrX:50070031-50072488(+)	ENSG00000171365.15	ENSG00000171365	CLCN5	0.0673686121505244	-0.720921438442518	0.923717154657349	0.356264229983267	0.663535694540832	Junction	DLPFC
chr5:74758947-74759368(-)	ENSG00000164347.17	ENSG00000164347	GFM2	0.0335665921986641	2.98939549042132	0.923716776617669	0.356264426585288	0.663535694540832	Junction	DLPFC
chrX:111721712-111722792(+)	ENSG00000101901.11	ENSG00000101901	ALG13	-0.0561879757161926	0.741527269335379	-0.923708406289744	0.356268779646963	0.663535694540832	Junction	DLPFC
chr10:133310289-133311715(+)	ENSG00000198546.14	ENSG00000198546	ZNF511	0.0476015686429949	1.50572904356995	0.923684048195659	0.356281447476733	0.663550777400106	Junction	DLPFC
chrX:54470458-54470582(-)	ENSG00000102302.7	ENSG00000102302	FGD1	0.0848854360875958	-0.72594103389025	0.923657535980741	0.356295235916752	0.663558141199382	Junction	DLPFC
chr6:136278771-136279762(-)	ENSG00000029363.15	ENSG00000029363	BCLAF1	0.061906607642134	0.254203180376504	0.923650054508215	0.356299126932862	0.663558141199382	Junction	DLPFC
chr12:48839910-48840012(-)	ENSG00000174243.9	ENSG00000174243	DDX23	0.0306462965456355	2.4175823592908	0.923647802968638	0.356300297934445	0.663558141199382	Junction	DLPFC
chr19:42361007-42362089(+)	ENSG00000105429.12	ENSG00000105429	MEGF8	0.0481082317185875	1.87737736529022	0.923635901507269	0.356306487797312	0.663558141199382	Junction	DLPFC
chr17:31338140-31338703(+)	ENSG00000196712.16	ENSG00000196712	NF1	-0.0247942796976033	3.47371815304361	-0.923632515342352	0.356308248929317	0.663558141199382	Junction	DLPFC
chr1:156233729-156236287(+)	ENSG00000260238.6	ENSG00000260238	PMF1-BGLAP	-0.0370914681230014	1.66751571968646	-0.923611452701417	0.356319203655672	0.663570032313208	Junction	DLPFC
chr3:39138624-39138710(+)	ENSG00000168026.17	ENSG00000168026	TTC21A	0.0747230588484226	-0.516363571712584	0.92358865213964	0.356331062518832	0.663581265184616	Junction	DLPFC
chr11:46374667-46374765(+)	ENSG00000149091.15	ENSG00000149091	DGKZ	0.043775643076067	4.56968922094884	0.923582283909656	0.356334374761153	0.663581265184616	Junction	DLPFC
chr2:33188852-33217551(+)	ENSG00000049323.15	ENSG00000049323	LTBP1	-0.0771360504928762	-0.133196913754421	-0.923566321532814	0.356342677194588	0.663582033897315	Junction	DLPFC
chr7:18495855-18496261(+)	ENSG00000048052.21	ENSG00000048052	HDAC9	-0.0563261074216315	0.865642783529796	-0.923563918819248	0.356343926916913	0.663582033897315	Junction	DLPFC
chr19:2114822-2115218(-)	ENSG00000065000.15	ENSG00000065000	AP3D1	0.0289642705919051	2.83434404326569	0.923499154915045	0.356377613582467	0.663621519397698	Junction	DLPFC
chr3:51357142-51357757(+)	ENSG00000088538.12	ENSG00000088538	DOCK3	0.0371453952303852	3.26072083756981	0.923497079320064	0.356378693227583	0.663621519397698	Junction	DLPFC
chr17:42724425-42727634(-)	ENSG00000108799.12	ENSG00000108799	EZH1	-0.0301452168907466	2.7230751753935	-0.923472955197314	0.356391241825341	0.663621519397698	Junction	DLPFC
chr11:33347754-33347851(+)	ENSG00000110422.11	ENSG00000110422	HIPK3	-0.0375192765912749	1.79315510041183	-0.923470259659924	0.356392643975125	0.663621519397698	Junction	DLPFC
chr12:41509914-41552655(+)	ENSG00000165966.14	ENSG00000165966	PDZRN4	0.056911193470272	0.628522022571675	0.923465168297229	0.356395292381639	0.663621519397698	Junction	DLPFC
chr8:143318087-143321200(-)	ENSG00000184428.12	ENSG00000184428	TOP1MT	-0.0670944628453363	-0.189926190650508	-0.923462060287348	0.356396909101028	0.663621519397698	Junction	DLPFC
chr4:169707267-169713078(+)	ENSG00000109572.13	ENSG00000109572	CLCN3	0.0233819873799095	3.98404402501346	0.92346109745938	0.356397409944215	0.663621519397698	Junction	DLPFC
chr4:86017376-86029196(-)	ENSG00000109339.18	ENSG00000109339	MAPK10	0.0383824700257733	4.02890308639057	0.923452868884084	0.356401690296994	0.663621519397698	Junction	DLPFC
chr11:33754501-33755770(-)	ENSG00000110429.13	ENSG00000110429	FBXO3	0.024838588521816	3.32852655771115	0.923414850942507	0.356421466949973	0.663649833972398	Junction	DLPFC
chr7:132203420-132210942(-)	ENSG00000221866.9	ENSG00000221866	PLXNA4	0.066871838310745	1.11099001772891	0.923374881123517	0.356442259704187	0.663673395313028	Junction	DLPFC
chr14:32286079-32329196(+)				0.0793649994372571	-0.317136587462078	0.923372955434359	0.356443261488964	0.663673395313028	Junction	DLPFC
chr12:101663561-101667731(+)	ENSG00000196091.13	ENSG00000196091	MYBPC1	0.121398092610366	-0.689509418793826	0.923360433118291	0.356449775909665	0.663677015064957	Junction	DLPFC
chr3:179426243-179451345(-)	ENSG00000114450.9	ENSG00000114450	GNB4	0.063094067941679	0.027152267576766	0.923329287842707	0.356465978784523	0.663698673511926	Junction	DLPFC
chr10:38095630-38095743(+)	ENSG00000075407.18	ENSG00000075407	ZNF37A	0.042182800094598	1.04980748686778	0.923315480413859	0.356473162046909	0.663698720644861	Junction	DLPFC
chr7:16674589-16681300(+)	ENSG00000136261.14	ENSG00000136261	BZW2	0.035409494332524	2.1488844310832	0.923303216880153	0.356479542180537	0.663698720644861	Junction	DLPFC
chr9:96819779-96827079(-)	ENSG00000196597.11	ENSG00000196597	ZNF782	0.0602778696740024	0.206579506315888	0.9233028836207	0.356479715560597	0.663698720644861	Junction	DLPFC
chr6:93357053-93358255(-)	ENSG00000135333.13	ENSG00000135333	EPHA7	0.0503954475599912	1.6971126102405	0.923293086141882	0.356484812776596	0.663699701303135	Junction	DLPFC
chr10:24602104-24604311(-)	ENSG00000107863.17	ENSG00000107863	ARHGAP21	-0.0293873909775829	4.52501601139603	-0.923273886218772	0.356494801822525	0.66370978937737	Junction	DLPFC
chr9:135850462-135862466(-)	ENSG00000130559.18	ENSG00000130559	CAMSAP1	0.0341489525555103	1.99782570243604	0.923246645562011	0.356508974483846	0.663721900184299	Junction	DLPFC
chr9:41920310-41922676(-)	ENSG00000154529.14	ENSG00000154529	CNTNAP3B	0.164806427018623	-1.46337412386389	0.923229475025899	0.35651790808579	0.663721900184299	Junction	DLPFC
chr6:16328471-16485971(-)	ENSG00000124788.17	ENSG00000124788	ATXN1	0.0301986777645158	2.66445508368645	0.923224244309453	0.356520629586255	0.663721900184299	Junction	DLPFC
chr9:94445183-94446822(+)	ENSG00000148110.15	ENSG00000148110	MFSD14B	-0.0393492337970226	2.21866255353665	-0.923220504711243	0.356522575277737	0.663721900184299	Junction	DLPFC
chr19:5654201-5654367(+)	ENSG00000160633.12	ENSG00000160633	SAFB	-0.027143366881352	3.49873992607144	-0.92321745877137	0.356524160067734	0.663721900184299	Junction	DLPFC
chr8:38121150-38128290(+)	ENSG00000129691.15	ENSG00000129691	ASH2L	0.0269042772053285	2.34084158306186	0.923187035143394	0.356539989600987	0.663742859980484	Junction	DLPFC
chr6:15651364-15652086(-)	ENSG00000047579.19	ENSG00000047579	DTNBP1	-0.0494798583616828	0.250302646136467	-0.923129217410614	0.356570073620524	0.663790355371203	Junction	DLPFC
chr2:203138316-203138619(+)	ENSG00000144426.18	ENSG00000144426	NBEAL1	0.0520232318468937	1.18489076112084	0.923119761249814	0.356574994051505	0.663791005643094	Junction	DLPFC
chr3:151416423-151430298(+)	ENSG00000144893.12	ENSG00000144893	MED12L	0.0730085359194173	0.416109311900471	0.923034602458195	0.356619307623558	0.663864988234997	Junction	DLPFC
chr22:30016699-30017926(+)	ENSG00000100330.15	ENSG00000100330	MTMR3	-0.0441974901279068	1.13929233385266	-0.923024004922431	0.356624822443803	0.663866744005158	Junction	DLPFC
chr10:63380483-63521737(-)	ENSG00000171988.17	ENSG00000171988	JMJD1C	-0.152130366735618	-0.0996625086456331	-0.92299635132992	0.356639213269044	0.663885022441654	Junction	DLPFC
chr11:65121645-65121738(-)	ENSG00000149806.10	ENSG00000149806	FAU	-0.0244457906135278	5.33661918644762	-0.922975896055723	0.356649858353025	0.663896327789722	Junction	DLPFC
chr15:78925441-78927712(-)	ENSG00000103811.15	ENSG00000103811	CTSH	-0.0724516063573538	2.44417268346077	-0.922955364517215	0.356660543327736	0.663900790538621	Junction	DLPFC
chr8:3187966-3188886(-)	ENSG00000183117.18	ENSG00000183117	CSMD1	0.0484318421488746	1.90511999141789	0.922950974963076	0.356662827755402	0.663900790538621	Junction	DLPFC
chr5:42783577-42796828(+)	ENSG00000198865.9	ENSG00000198865	CCDC152	0.0764947231947119	-0.0356514423570803	0.922944934424112	0.356665971409709	0.663900790538621	Junction	DLPFC
chr1:170539568-170542490(+)	ENSG00000120370.12	ENSG00000120370	GORAB	0.0791233664697313	-0.577360446376766	0.922919234720032	0.356679346403193	0.663917176514385	Junction	DLPFC
chr15:62725105-62727086(+)	ENSG00000171914.15	ENSG00000171914	TLN2	0.0412055160892075	3.34706483585621	0.922909314148499	0.356684509488385	0.6639182767525	Junction	DLPFC
chr10:102424561-102424648(-)	ENSG00000107874.10	ENSG00000107874	CUEDC2	-0.0216018295476245	3.2212431338678	-0.922890147031104	0.356694485001243	0.663926442964771	Junction	DLPFC
chr1:234420813-234425672(-)	ENSG00000059588.9	ENSG00000059588	TARBP1	0.0442095069113572	3.16429487181356	0.922883314888244	0.356698040827899	0.663926442964771	Junction	DLPFC
chr19:43831382-43835504(+)	ENSG00000167637.16	ENSG00000167637	ZNF283	-0.0547388639502563	0.938017309399235	-0.922871388536525	0.35670424801757	0.663928447469257	Junction	DLPFC
chr8:132825372-132832234(+)	ENSG00000129292.20	ENSG00000129292	PHF20L1	0.0351373866864098	1.97786957379354	0.922863676430755	0.356708261896952	0.663928447469257	Junction	DLPFC
chr15:50739829-50747494(-)	ENSG00000138600.9	ENSG00000138600	SPPL2A	-0.04511907192023	2.29140397680633	-0.922847399864836	0.356716733369953	0.663935705198466	Junction	DLPFC
chr6:142204066-142218497(+)	ENSG00000009844.15	ENSG00000009844	VTA1	0.0279831693804829	2.78490524116926	0.922810867036208	0.356735748094409	0.663954052101604	Junction	DLPFC
chr3:33684457-33687059(-)	ENSG00000163539.16	ENSG00000163539	CLASP2	-0.0508775293030124	1.01867520135607	-0.922801775600679	0.356740480133748	0.663954052101604	Junction	DLPFC
chr2:219540643-219540945(-)	ENSG00000123989.13	ENSG00000123989	CHPF	-0.0363951972560925	1.70485896005643	-0.922799136605348	0.356741853722913	0.663954052101604	Junction	DLPFC
chr3:58267346-58269320(+)	ENSG00000163686.14	ENSG00000163686	ABHD6	-0.0418347435826761	1.90515631366079	-0.922793322992314	0.35674487970289	0.663954052101604	Junction	DLPFC
chr4:139125330-139137629(-)	ENSG00000109381.19	ENSG00000109381	ELF2	-0.0356727323889371	2.83574062755749	-0.922717156745849	0.356784525660907	0.66400434422157	Junction	DLPFC
chr2:102762687-102764328(+)	ENSG00000170417.14	ENSG00000170417	TMEM182	0.0792264282631835	-0.877083394833309	0.922709509015769	0.35678850660167	0.66400434422157	Junction	DLPFC
chr5:37122489-37125243(-)	ENSG00000197603.13	ENSG00000197603	C5orf42	0.0292721215673607	2.5061970662654	0.922700099639559	0.356793404586277	0.66400434422157	Junction	DLPFC
chr5:112259293-112259890(-)	ENSG00000129595.12	ENSG00000129595	EPB41L4A	-0.0730833095045043	-0.311450717238997	-0.922691725825054	0.356797763552299	0.66400434422157	Junction	DLPFC
chr15:61884270-61890164(-)	ENSG00000129003.15	ENSG00000129003	VPS13C	-0.0343215080922594	2.78254866482765	-0.922683030461621	0.356802289935386	0.66400434422157	Junction	DLPFC
chr8:30063914-30066027(-)	ENSG00000133872.13	ENSG00000133872	SARAF	0.139798314042063	-0.528722340014341	0.922677864580475	0.356804979058943	0.66400434422157	Junction	DLPFC
chr17:17216504-17217068(-)	ENSG00000264187.1	ENSG00000264187	RP11-45M22.4	-0.0537999888161743	2.02828976460084	-0.922673318726863	0.356807345434878	0.66400434422157	Junction	DLPFC
chr10:91924091-91935656(+)	ENSG00000095564.13	ENSG00000095564	BTAF1	-0.0525517221362952	0.292338050311924	-0.922671134270249	0.3568084825726	0.66400434422157	Junction	DLPFC
chr20:39030776-39034205(+)	ENSG00000101452.14	ENSG00000101452	DHX35	-0.0570246897819327	0.308027785091613	-0.922661438110317	0.356813530019915	0.664005227894762	Junction	DLPFC
chr4:8367081-8370907(-)	ENSG00000087008.15	ENSG00000087008	ACOX3	-0.0483730994069969	0.544446020350139	-0.922647847177342	0.356820605012068	0.66400988461725	Junction	DLPFC
chr12:55696433-55696898(-)	ENSG00000135424.15	ENSG00000135424	ITGA7	-0.0460369559328611	1.43699924943971	-0.922624267240122	0.356832880161469	0.66401349595539	Junction	DLPFC
chr1:19198050-19198540(-)	ENSG00000127481.14	ENSG00000127481	UBR4	-0.0257506709527071	3.23121638108718	-0.922601994990798	0.356844474805288	0.66401349595539	Junction	DLPFC
chr14:64129902-64130047(+)	ENSG00000054654.15	ENSG00000054654	SYNE2	-0.0743478400918726	-0.522185292457925	-0.922601765932241	0.356844594051437	0.66401349595539	Junction	DLPFC
chr17:20392585-20394020(+)	ENSG00000154898.15	ENSG00000154898	CCDC144CP	-0.243059820007545	0.863770603827834	-0.922592415926331	0.356849461615178	0.66401349595539	Junction	DLPFC
chr6:28327534-28329302(-)	ENSG00000235109.7	ENSG00000235109	ZSCAN31	0.0680018091134825	0.441369624563145	0.922592334811071	0.356849503843538	0.66401349595539	Junction	DLPFC
chr16:3288571-3289392(+)	ENSG00000006194.9	ENSG00000006194	ZNF263	-0.0548554403149998	0.318302513289183	-0.922586480565333	0.356852551554592	0.66401349595539	Junction	DLPFC
chr16:88711696-88712273(+)	ENSG00000174177.12	ENSG00000174177	CTU2	0.0424330326964807	1.11357901915581	0.922582633712	0.356854554229307	0.66401349595539	Junction	DLPFC
chr17:18160018-18161316(+)	ENSG00000091536.16	ENSG00000091536	MYO15A	0.0973554869951001	-1.06304945981512	0.922569989674208	0.356861136774909	0.664017235791389	Junction	DLPFC
chr15:91252000-91252368(+)	ENSG00000185518.11	ENSG00000185518	SV2B	0.0424162294581688	5.10622225926266	0.922532718598632	0.35688054071928	0.664023479116842	Junction	DLPFC
chr1:39481031-39484600(+)	ENSG00000127603.23	ENSG00000127603	MACF1	0.0545828926817188	0.789442742070389	0.922531232712329	0.356881314310339	0.664023479116842	Junction	DLPFC
chr1:170542593-170544704(+)	ENSG00000120370.12	ENSG00000120370	GORAB	0.0545701927802008	0.0908815157878202	0.922527993730584	0.356883000612163	0.664023479116842	Junction	DLPFC
chr11:67301148-67301281(+)	ENSG00000172932.14	ENSG00000172932	ANKRD13D	0.0415728243448381	2.22688766366804	0.922527032094124	0.356883501267179	0.664023479116842	Junction	DLPFC
chr14:51698233-51701055(+)	ENSG00000139926.15	ENSG00000139926	FRMD6	0.0497506600545706	0.521213802198409	0.922519628642099	0.356887355727631	0.664023479116842	Junction	DLPFC
chr4:185415348-185415709(-)	ENSG00000109775.10	ENSG00000109775	UFSP2	0.0362882821920636	2.07085212482211	0.92250531112655	0.356894809932833	0.664028840323728	Junction	DLPFC
chr3:138467610-138468104(+)	ENSG00000158220.13	ENSG00000158220	ESYT3	0.0743196970298362	-0.232691820441623	0.922444545679896	0.356926447670582	0.664079196043971	Junction	DLPFC
chr3:179936552-179937016(-)				-0.232403173413125	-1.43701279895468	-0.922433024294871	0.35693244651921	0.664081848671883	Junction	DLPFC
chr15:99706856-99710633(+)	ENSG00000068305.17	ENSG00000068305	MEF2A	0.0287307556401377	3.13822792410748	0.922415596851939	0.356941520600871	0.664090222707395	Junction	DLPFC
chr14:57283231-57286222(+)	ENSG00000053770.11	ENSG00000053770	AP5M1	-0.0281251551425748	2.65029449254038	-0.922395529860856	0.356951969217267	0.664101153819456	Junction	DLPFC
chr1:149463827-149464076(+)	ENSG00000271383.6	ENSG00000271383	NBPF19	0.0775267520636436	0.990279849983962	0.922355957545596	0.35697257456453	0.66412718009099	Junction	DLPFC
chr20:58909580-58909683(+)	ENSG00000087460.23	ENSG00000087460	GNAS	0.0278160277905801	7.33030830345198	0.922351097745629	0.356975105119494	0.66412718009099	Junction	DLPFC
chr2:17721262-17725256(-)	ENSG00000163029.15	ENSG00000163029	SMC6	0.0376032396737017	1.68958871500536	0.922301361099376	0.357001004228147	0.664159655092022	Junction	DLPFC
chr10:92470346-92474840(-)	ENSG00000119912.15	ENSG00000119912	IDE	-0.0375964447415689	1.14460829165796	-0.922300009444487	0.357001708085053	0.664159655092022	Junction	DLPFC
chr13:19648522-19650002(+)	ENSG00000196199.13	ENSG00000196199	MPHOSPH8	0.0295569515506266	3.04122971486137	0.922259202795279	0.357022958036287	0.664184853865513	Junction	DLPFC
chr7:73205459-73206151(+)	ENSG00000233369.7	ENSG00000233369	GTF2IP4	-0.0305763985654499	3.71594089932897	-0.922256432481722	0.357024400698516	0.664184853865513	Junction	DLPFC
chr1:155138099-155138179(+)	ENSG00000169241.17	ENSG00000169241	SLC50A1	-0.0693364683091021	-0.608259766211925	-0.922238949927368	0.357033504959078	0.664193281865352	Junction	DLPFC
chr9:130714456-130854063(+)	ENSG00000097007.17	ENSG00000097007	ABL1	-0.122119098439055	-0.675055585340008	-0.922212050843341	0.357047513282972	0.664210832614315	Junction	DLPFC
chr1:234471258-234472713(-)	ENSG00000059588.9	ENSG00000059588	TARBP1	0.0543008466218299	2.26467550376138	0.92216533544933	0.35707184223753	0.664235891279501	Junction	DLPFC
chr13:75567313-75569459(+)	ENSG00000118939.17	ENSG00000118939	UCHL3	0.0339235153200266	2.31049511821802	0.922163967914481	0.357072554453103	0.664235891279501	Junction	DLPFC
chr5:17266840-17276632(+)				0.323570690333054	-3.0024490692754	0.922159836394789	0.357074706164362	0.664235891279501	Junction	DLPFC
chr12:123751230-123752282(+)	ENSG00000185344.13	ENSG00000185344	ATP6V0A2	0.0616604744236339	0.363112582249122	0.922140734509682	0.357084654605808	0.664245888423957	Junction	DLPFC
chr15:25174965-25178775(+)				0.143935727643095	0.325912300698228	0.922098704217733	0.357106544994469	0.664276525693178	Junction	DLPFC
chr13:77177955-77180126(-)	ENSG00000005810.17	ENSG00000005810	MYCBP2	0.034823477952515	4.63223197791686	0.922083795228143	0.357114310159378	0.664276525693178	Junction	DLPFC
chr20:62396408-62396520(-)	ENSG00000149679.11	ENSG00000149679	CABLES2	0.0687176678975713	-0.0799254117824497	0.922082762672285	0.357114847957423	0.664276525693178	Junction	DLPFC
chr4:147822958-147847150(+)	ENSG00000071205.11	ENSG00000071205	ARHGAP10	0.0838287790073665	-0.257530447838543	0.922026196348641	0.35714431083469	0.664322820535285	Junction	DLPFC
chr16:3482599-3483362(+)	ENSG00000122390.17	ENSG00000122390	NAA60	-0.0357824373928325	1.83692285738963	-0.921999712243438	0.357158105753289	0.664331588406122	Junction	DLPFC
chr6:52282176-52282652(-)	ENSG00000112118.17	ENSG00000112118	MCM3	-0.0562827342762624	0.814946878468139	-0.921999580856656	0.35715817419027	0.664331588406122	Junction	DLPFC
chr16:23525380-23529501(-)	ENSG00000103356.15	ENSG00000103356	EARS2	0.0358436919964094	1.92447607857302	0.921970626227282	0.357173256331552	0.66435034324176	Junction	DLPFC
chr6:73462072-73466208(+)	ENSG00000135297.15	ENSG00000135297	MTO1	0.0507394823801106	0.960154556333331	0.92195666804163	0.357180527137601	0.66435034324176	Junction	DLPFC
chr19:53086322-53091412(-)	ENSG00000170949.17	ENSG00000170949	ZNF160	-0.0861399426804425	-0.929404990798027	-0.921953874897975	0.357181982094798	0.66435034324176	Junction	DLPFC
chr20:41164007-41164080(+)	ENSG00000124181.14	ENSG00000124181	PLCG1	-0.0375108980462853	2.61801451493942	-0.92194078203711	0.357188802256614	0.664352793408798	Junction	DLPFC
chr8:47914065-47915327(-)	ENSG00000253729.7	ENSG00000253729	PRKDC	0.0200617586541153	3.19342048669115	0.921933780599428	0.357192449387744	0.664352793408798	Junction	DLPFC
chr19:42397225-42408257(+)	ENSG00000213904.8	ENSG00000213904	LIPE-AS1	0.0875494572344986	-0.826735203967586	0.921914393997726	0.357202548219186	0.664363067230659	Junction	DLPFC
chr11:46650318-46656232(+)	ENSG00000175224.16	ENSG00000175224	ATG13	-0.0278198434972861	2.64930682651224	-0.921882049646556	0.357219397378619	0.664377453916738	Junction	DLPFC
chr12:52055205-52056029(+)	ENSG00000123358.19	ENSG00000123358	NR4A1	-0.0829654909630691	0.377880657316131	-0.921881979902414	0.357219433711013	0.664377453916738	Junction	DLPFC
chr16:8919140-8920358(-)	ENSG00000187555.14	ENSG00000187555	USP7	0.0256921737003456	3.73299800201115	0.921862419868259	0.357229623374173	0.664384595303134	Junction	DLPFC
chr1:155178256-155178491(+)	ENSG00000163462.17	ENSG00000163462	TRIM46	0.063864356763308	0.548733691589231	0.921856696017592	0.35723260520896	0.664384595303134	Junction	DLPFC
chrX:111847437-111852297(-)	ENSG00000072315.3	ENSG00000072315	TRPC5	0.0682701346048687	0.864600151723652	0.921848261695485	0.35723699909006	0.664384595303134	Junction	DLPFC
chr6:79002125-79003729(-)	ENSG00000146247.13	ENSG00000146247	PHIP	-0.0305981040373835	2.34702731866858	-0.921807347900567	0.357258313718393	0.664399886801669	Junction	DLPFC
chr19:55385966-55386349(+)	ENSG00000108107.13	ENSG00000108107	RPL28	-0.0386932550476934	4.49985364443414	-0.921795606070723	0.357264430941599	0.664399886801669	Junction	DLPFC
chr13:38692518-38697697(+)	ENSG00000150893.10	ENSG00000150893	FREM2	0.11119187734022	-0.968754113879319	0.921792998470962	0.35726578945007	0.664399886801669	Junction	DLPFC
chr22:26526268-26528213(-)	ENSG00000128294.15	ENSG00000128294	TPST2	0.0421738048510795	1.83296874547812	0.921790654554152	0.357267010587669	0.664399886801669	Junction	DLPFC
chr21:41889345-41899052(-)	ENSG00000157617.16	ENSG00000157617	C2CD2	0.0461955392935701	1.04367460350102	0.921782851992354	0.357271075598047	0.664399886801669	Junction	DLPFC
chr17:63703752-63704004(-)	ENSG00000266173.5	ENSG00000266173	STRADA	0.048153364733679	0.80536202854581	0.921778574453172	0.35727330414022	0.664399886801669	Junction	DLPFC
chr12:6976892-6977133(-)	ENSG00000111684.10	ENSG00000111684	LPCAT3	-0.0820207187977438	-0.678084151342589	-0.921771003598142	0.357277248478581	0.664399886801669	Junction	DLPFC
chr19:32458510-32463365(+)	ENSG00000178904.18	ENSG00000178904	DPY19L3	-0.0404694151426054	1.72970327188337	-0.921752497879766	0.357286889885297	0.664409307684867	Junction	DLPFC
chr3:44357877-44361364(+)	ENSG00000179152.19	ENSG00000179152	TCAIM	-0.0381666278198243	1.2073444681365	-0.921721242923544	0.357303173968547	0.664431080863984	Junction	DLPFC
chr19:40242688-40255157(-)	ENSG00000105221.16	ENSG00000105221	AKT2	-0.0333827227453767	2.59022511758194	-0.92170951570377	0.357309284065333	0.664433934464449	Junction	DLPFC
chr16:30942537-30946729(+)	ENSG00000099364.16	ENSG00000099364	FBXL19	0.0514574819604005	1.51256476491361	0.921691868985295	0.357318478454129	0.66444252330889	Junction	DLPFC
chr9:33364775-33366628(+)	ENSG00000086102.18	ENSG00000086102	NFX1	0.0469525292886554	0.891462992164763	0.921675115847106	0.357327207403324	0.664450246448033	Junction	DLPFC
chr18:53402894-53410451(+)	ENSG00000187323.11	ENSG00000187323	DCC	-0.0646064902039776	0.0071748735777462	-0.921629327907524	0.357351065149743	0.664478304106286	Junction	DLPFC
chr4:83427721-83429523(-)	ENSG00000163312.10	ENSG00000163312	HELQ	0.0681523811737127	-0.109883435779277	0.921628593295922	0.357351447926373	0.664478304106286	Junction	DLPFC
chr1:36040442-36043446(+)	ENSG00000126070.19	ENSG00000126070	AGO3	-0.0394421882028464	1.81967423697238	-0.921607657473908	0.357362356852176	0.664490080003226	Junction	DLPFC
chr10:73239385-73240945(+)	ENSG00000138286.14	ENSG00000138286	FAM149B1	-0.0596820516000517	0.315170790743928	-0.921589030696496	0.357372062792485	0.664499618760617	Junction	DLPFC
chr21:13939429-13940814(-)	ENSG00000215559.8	ENSG00000215559	ANKRD20A11P	0.172928585210304	-1.79859583345366	0.921571122241278	0.357381394590523	0.664508427425012	Junction	DLPFC
chr14:21024097-21024848(-)	ENSG00000165795.22	ENSG00000165795	NDRG2	-0.0850805513539458	0.648883813431573	-0.921553630070749	0.357390509618283	0.664508427425012	Junction	DLPFC
chr2:74958893-74959340(+)	ENSG00000115350.11	ENSG00000115350	POLE4	-0.0310951275082344	2.19956588116602	-0.921543749368872	0.357395658436618	0.664508427425012	Junction	DLPFC
chr12:122792122-122797306(+)	ENSG00000130783.13	ENSG00000130783	CCDC62	0.0911438768502246	-0.869901895014276	0.921512265317177	0.357412065039677	0.664508427425012	Junction	DLPFC
chr5:132934942-132937066(-)	ENSG00000072364.12	ENSG00000072364	AFF4	-0.0302190064604372	2.35687524189832	-0.921507097949349	0.35741475784383	0.664508427425012	Junction	DLPFC
chr5:70791307-70795780(+)	ENSG00000253366.3	ENSG00000253366		0.169157897903425	0.420491697899372	0.921500768659218	0.357418056163136	0.664508427425012	Junction	DLPFC
chr6:36052829-36059288(+)	ENSG00000112062.10	ENSG00000112062	MAPK14	0.0291899169509656	2.34337192355874	0.921495676525321	0.357420709789627	0.664508427425012	Junction	DLPFC
chr7:142866317-142866480(+)	ENSG00000106123.11	ENSG00000106123	EPHB6	0.0566657691859129	4.23932424155558	0.921495380936685	0.357420863827953	0.664508427425012	Junction	DLPFC
chr12:25158564-25161112(-)	ENSG00000118307.18	ENSG00000118307	CASC1	0.0648567441728811	-0.0844561834298788	0.921493515835969	0.357421835777629	0.664508427425012	Junction	DLPFC
chr10:103605918-103611580(-)	ENSG00000107957.16	ENSG00000107957	SH3PXD2A	-0.0379209474495303	2.28690086091364	-0.92149212461418	0.357422560778474	0.664508427425012	Junction	DLPFC
chr7:143288530-143291539(+)	ENSG00000106144.19	ENSG00000106144	CASP2	-0.073191180994878	-0.340601399166822	-0.921478555020223	0.357429632285702	0.664513066814359	Junction	DLPFC
chr11:57739040-57739130(+)	ENSG00000213593.9	ENSG00000213593	TMX2	0.0255283965549412	3.33274272120103	0.921464556707053	0.357436927303588	0.664518121618037	Junction	DLPFC
chr17:7194496-7196219(-)	ENSG00000132535.18	ENSG00000132535	DLG4	0.0430536361182247	4.76739716616415	0.921444867602901	0.357447188153983	0.664528690060075	Junction	DLPFC
chr13:28317598-28319422(-)	ENSG00000102755.10	ENSG00000102755	FLT1	-0.0744355473587926	0.865730245645687	-0.921403485151006	0.357468754960543	0.664553201879361	Junction	DLPFC
chr1:17607978-17616093(+)	ENSG00000074964.16	ENSG00000074964	ARHGEF10L	0.0442116063313286	0.836788161347075	0.921402006280429	0.357469525701383	0.664553201879361	Junction	DLPFC
chr12:108662159-108678271(-)	ENSG00000110880.10	ENSG00000110880	CORO1C	0.0290520062047285	2.90191727280262	0.92136554648191	0.357488527734116	0.664559368186585	Junction	DLPFC
chr7:66205523-66240324(+)	ENSG00000169902.13	ENSG00000169902	TPST1	0.0641810235340892	0.322738870799209	0.921355929885071	0.357493539796055	0.664559368186585	Junction	DLPFC
chr19:50031092-50039160(+)	ENSG00000142528.15	ENSG00000142528	ZNF473	0.0654694939458137	-0.228793791817564	0.921352016187329	0.35749557958395	0.664559368186585	Junction	DLPFC
chr9:33319128-33328580(+)	ENSG00000086102.18	ENSG00000086102	NFX1	-0.0354773046870422	1.63847759096531	-0.9213481849164	0.357497576418777	0.664559368186585	Junction	DLPFC
chr1:89054876-89055112(-)	ENSG00000117228.9	ENSG00000117228	GBP1	-0.136769068900683	-0.853043748739315	-0.921341602330333	0.357501007238586	0.664559368186585	Junction	DLPFC
chr2:199911772-199925061(+)	ENSG00000178074.5	ENSG00000178074	C2orf69	-0.0446791327102492	1.03600650376575	-0.921329582448017	0.357507272011046	0.664559368186585	Junction	DLPFC
chr21:43752630-43753582(+)	ENSG00000160209.18	ENSG00000160209	PDXK	0.0299107128244085	4.23016895712174	0.921328459838603	0.357507857119531	0.664559368186585	Junction	DLPFC
chr9:136443901-136445051(-)	ENSG00000148396.18	ENSG00000148396	SEC16A	0.0845435544813681	-0.745650276069415	0.921325351126366	0.357509477395856	0.664559368186585	Junction	DLPFC
chr12:45922583-45922935(-)	ENSG00000139218.17	ENSG00000139218	SCAF11	-0.0429338432732451	1.4772467237871	-0.921315875352781	0.35751441624496	0.664559368186585	Junction	DLPFC
chr2:85553498-85554142(-)	ENSG00000115486.11	ENSG00000115486	GGCX	-0.0578131944017035	0.549807156758189	-0.921303768975985	0.357520726248291	0.664559368186585	Junction	DLPFC
chr19:871254-871925(-)	ENSG00000175221.14	ENSG00000175221	MED16	-0.0526193312428559	0.499619294535318	-0.921295109521577	0.357525239713385	0.664559368186585	Junction	DLPFC
chr22:26465552-26466225(-)	ENSG00000100099.20	ENSG00000100099	HPS4	0.0419109636559227	0.985533306362308	0.921290274972681	0.357527759583847	0.664559368186585	Junction	DLPFC
chr18:11868664-11872267(+)	ENSG00000141404.15	ENSG00000141404	GNAL	0.0421468998919957	2.75248654814964	0.921266672181445	0.357540062025539	0.664565629611197	Junction	DLPFC
chr9:136223854-136224006(-)	ENSG00000165661.16	ENSG00000165661	QSOX2	-0.054467574797396	0.63150414596207	-0.921266251890429	0.357540281095517	0.664565629611197	Junction	DLPFC
chr1:29018443-29030399(+)	ENSG00000159023.19	ENSG00000159023	EPB41	-0.0551284220423188	0.586133199714233	-0.921242760443452	0.357552525771914	0.664577233708492	Junction	DLPFC
chr12:10434531-10435311(-)	ENSG00000255641.1	ENSG00000255641	RP11-277P12.6	0.254388506010818	-1.91958799335654	0.921236714419222	0.357555677243083	0.664577233708492	Junction	DLPFC
chr19:48991484-48992994(-)	ENSG00000104812.14	ENSG00000104812	GYS1	-0.0495287140065595	0.937829375320295	-0.921219970102307	0.357564405257426	0.664584949827232	Junction	DLPFC
chr13:35774711-35793365(-)	ENSG00000133083.14	ENSG00000133083	DCLK1	0.066657650876451	0.152004407662406	0.92120172242349	0.357573917056047	0.664594122505783	Junction	DLPFC
chr8:41699549-41700430(-)	ENSG00000029534.19	ENSG00000029534	ANK1	0.0678782120236022	0.499536907067165	0.92119009943081	0.357579975749243	0.664596877020013	Junction	DLPFC
chr9:128952847-128956349(+)	ENSG00000251184.1	ENSG00000251184	RP11-101E3.5	-0.0639063238822724	0.225831237643415	-0.921153790803125	0.357598902690027	0.664620441096321	Junction	DLPFC
chr17:50388133-50392397(-)	ENSG00000108829.9	ENSG00000108829	LRRC59	-0.045297935110809	2.4627705758868	-0.921148217789522	0.357601807843451	0.664620441096321	Junction	DLPFC
chr9:98306346-98311094(-)	ENSG00000136928.6	ENSG00000136928	GABBR2	0.0635480789289647	3.65349131298194	0.921138489150088	0.357606879316705	0.664621360394912	Junction	DLPFC
chr6:104777111-104777205(-)	ENSG00000085382.11	ENSG00000085382	HACE1	0.0502718275904257	2.17900468948979	0.921113730195775	0.35761978619549	0.664631550411833	Junction	DLPFC
chr5:179705853-179706257(+)	ENSG00000127022.14	ENSG00000127022	CANX	-0.0237612959415234	5.81341988425647	-0.921110412015515	0.357621515990049	0.664631550411833	Junction	DLPFC
chr8:23006146-23006727(+)	ENSG00000008853.16	ENSG00000008853	RHOBTB2	0.0444475430077232	2.5679096545717	0.921029808915575	0.357663536671257	0.664687877295909	Junction	DLPFC
chr6:89335432-89338204(-)	ENSG00000198833.6	ENSG00000198833	UBE2J1	-0.0342386458350187	2.19504035656554	-0.921026756961897	0.35766512780256	0.664687877295909	Junction	DLPFC
chr16:20825949-20827057(+)	ENSG00000005189.19	ENSG00000005189	AC004381.6	0.0878478716123688	-0.941071878246096	0.921025935702083	0.357665555965851	0.664687877295909	Junction	DLPFC
chr15:50637594-50639423(-)	ENSG00000092439.13	ENSG00000092439	TRPM7	0.0320531857919276	2.50581881479508	0.921010299510228	0.35767370794651	0.664694219021021	Junction	DLPFC
chr13:38358133-38359300(+)	ENSG00000120686.11	ENSG00000120686	UFM1	-0.0323352442845461	2.87510297411234	-0.920995153910436	0.357681604267344	0.664694219021021	Junction	DLPFC
chr22:19041960-19048439(-)	ENSG00000070413.19	ENSG00000070413	DGCR2	-0.0330294224803723	2.53536467512246	-0.920990786677604	0.357683881191472	0.664694219021021	Junction	DLPFC
chr11:16234672-16318445(-)	ENSG00000110693.16	ENSG00000110693	SOX6	0.0471552479812162	1.20746078192199	0.920982114496099	0.357688402594083	0.664694219021021	Junction	DLPFC
chr16:4996461-4996854(+)	ENSG00000103184.11	ENSG00000103184	SEC14L5	-0.047882156263049	1.88749836163009	-0.92097549247424	0.357691855132279	0.664694219021021	Junction	DLPFC
chr1:236863555-236873772(+)	ENSG00000116984.12	ENSG00000116984	MTR	-0.0389530607853519	1.48584663141445	-0.92094937697289	0.357705471234379	0.664711015417866	Junction	DLPFC
chr5:133088556-133089054(+)	ENSG00000170606.13	ENSG00000170606	HSPA4	0.0375486913967386	3.49859274364549	0.920925362404261	0.357717992241167	0.664725776435246	Junction	DLPFC
chr1:94475738-94478258(+)	ENSG00000117528.11	ENSG00000117528	ABCD3	-0.033178299429585	2.47009455673693	-0.920911317481568	0.35772531528154	0.664730878130876	Junction	DLPFC
chr19:5787172-5787295(-)	ENSG00000141994.15	ENSG00000141994	DUS3L	0.0770699035685369	-0.915817270432336	0.92089235535061	0.357735202310822	0.664731662631395	Junction	DLPFC
chr20:43637254-43642478(+)	ENSG00000101052.12	ENSG00000101052	IFT52	0.0384519435437199	1.20819892882282	0.920889289410655	0.357736800936301	0.664731662631395	Junction	DLPFC
chr12:123606160-123607431(+)	ENSG00000111364.15	ENSG00000111364	DDX55	0.0647189708290222	-0.40535042608009	0.920861890468405	0.357751087341945	0.664731662631395	Junction	DLPFC
chr10:99877337-99879810(-)	ENSG00000107554.16	ENSG00000107554	DNMBP	0.0732841556687491	-0.627938776901977	0.920861202548334	0.357751446043104	0.664731662631395	Junction	DLPFC
chr2:173036213-173036627(+)	ENSG00000091428.17	ENSG00000091428	RAPGEF4	0.0319492253649877	4.60389361319201	0.920855166741777	0.357754593294658	0.664731662631395	Junction	DLPFC
chr16:2208335-2208449(+)	ENSG00000167965.17	ENSG00000167965	MLST8	0.0487903863380231	0.872156393263864	0.920840174950844	0.357762410542256	0.664731662631395	Junction	DLPFC
chr15:25117516-25118267(+)	ENSG00000224078.12	ENSG00000224078	SNHG14	0.0322511274114613	3.39789823345848	0.920828530230292	0.357768482584018	0.664731662631395	Junction	DLPFC
chr20:16526206-16528370(-)	ENSG00000089177.18	ENSG00000089177	KIF16B	-0.0549622867654138	1.01374400804299	-0.920816912262399	0.357774540740744	0.664731662631395	Junction	DLPFC
chr17:60073280-60073745(-)	ENSG00000068097.14	ENSG00000068097	HEATR6	-0.058637338786945	0.706142004679468	-0.9208163509375	0.357774833443678	0.664731662631395	Junction	DLPFC
chr11:73805080-73825707(+)	ENSG00000175581.13	ENSG00000175581	MRPL48	0.116398762421622	-1.01673418034262	0.920815786935731	0.357775127542619	0.664731662631395	Junction	DLPFC
chr1:45020148-45020624(-)	ENSG00000162415.6	ENSG00000162415	ZSWIM5	0.063677251289034	-0.379772951924459	0.920809693264749	0.357778305099454	0.664731662631395	Junction	DLPFC
chr2:37282620-37286176(-)	ENSG00000115825.9	ENSG00000115825	PRKD3	-0.0722886926869681	-0.0273074700395182	-0.920805160623879	0.357780668665605	0.664731662631395	Junction	DLPFC
chr19:47477782-47479862(-)	ENSG00000118162.13	ENSG00000118162	KPTN	0.0574484523815009	0.233899404635947	0.920772937251298	0.357797471973945	0.66475437685804	Junction	DLPFC
chr19:48639884-48640094(-)	ENSG00000063180.8	ENSG00000063180	CA11	0.0410708819028813	4.96396597961077	0.920754163309827	0.357807262126617	0.664759447706623	Junction	DLPFC
chr3:31576505-31579808(+)	ENSG00000163527.9	ENSG00000163527	STT3B	-0.029498335441539	2.54245088820545	-0.920746172991389	0.357811428934202	0.664759447706623	Junction	DLPFC
chr4:154237160-154239169(-)	ENSG00000197410.12	ENSG00000197410	DCHS2	0.0681860378316646	0.469887241612101	0.920741367966346	0.357813934683245	0.664759447706623	Junction	DLPFC
chr4:120798425-120799660(-)	ENSG00000138738.10	ENSG00000138738	PRDM5	-0.047858675128235	0.846519598747044	-0.920707239758319	0.357831732354912	0.664759525687613	Junction	DLPFC
chr17:81682676-81683012(-)	ENSG00000214087.8	ENSG00000214087	ARL16	0.0962504324247065	-0.94391876899911	0.920707035437154	0.357831838908953	0.664759525687613	Junction	DLPFC
chr1:102939089-102940326(-)	ENSG00000060718.19	ENSG00000060718	COL11A1	0.0515217407175299	0.925891816931035	0.920703946287772	0.357833449911182	0.664759525687613	Junction	DLPFC
chr14:90268414-90269396(+)	ENSG00000100764.13	ENSG00000100764	PSMC1	0.0237138564517677	4.13019558880951	0.920703184828586	0.35783384701552	0.664759525687613	Junction	DLPFC
chr17:7324481-7324798(-)	ENSG00000215041.9	ENSG00000215041	NEURL4	0.033171996194369	2.16084337847437	0.920683910251627	0.357843898885528	0.664759525687613	Junction	DLPFC
chr8:58578209-58579622(+)	ENSG00000137575.11	ENSG00000137575	SDCBP	0.0236424871055323	4.25527068800613	0.920679145445308	0.357846383803567	0.664759525687613	Junction	DLPFC
chr7:2578356-2578475(+)	ENSG00000106012.17	ENSG00000106012	IQCE	0.0351710076383472	1.78712273869889	0.920664366407379	0.357854091363129	0.664759525687613	Junction	DLPFC
chr4:80055468-80055931(-)	ENSG00000163297.16	ENSG00000163297	ANTXR2	-0.0701844919803438	-0.340053548167047	-0.920655059321343	0.357858945245772	0.664759525687613	Junction	DLPFC
chr4:112646672-112646790(+)	ENSG00000174720.15	ENSG00000174720	LARP7	-0.0383905318312232	1.85951837527982	-0.920652924543495	0.35786005859271	0.664759525687613	Junction	DLPFC
chr15:26937329-26939924(+)	ENSG00000186297.11	ENSG00000186297	GABRA5	0.0546332591524491	3.58464112793721	0.920645691930901	0.357863830620715	0.664759525687613	Junction	DLPFC
chr11:47157219-47157812(+)	ENSG00000149179.13	ENSG00000149179	C11orf49	0.0305910489967472	2.58541924433801	0.92064472985937	0.357864332372247	0.664759525687613	Junction	DLPFC
chr19:6734055-6734182(-)	ENSG00000125734.14	ENSG00000125734	GPR108	-0.0400614821135731	1.42938224700949	-0.920609408591731	0.357882753867657	0.664785241063485	Junction	DLPFC
chr11:43444210-43445930(+)	ENSG00000052841.14	ENSG00000052841	TTC17	-0.086051863883942	-0.529829972492485	-0.920596024476394	0.357889734391455	0.66478702832484	Junction	DLPFC
chr17:69308369-69309261(-)	ENSG00000154265.15	ENSG00000154265	ABCA5	0.0541005083415259	2.17963590631384	0.920581346744161	0.357897389703785	0.66478702832484	Junction	DLPFC
chr1:150267790-150267956(-)	ENSG00000117362.12	ENSG00000117362	APH1A	-0.0360167771522032	2.12294154692325	-0.920575285891367	0.357900550830006	0.66478702832484	Junction	DLPFC
chr1:183907102-183912081(+)	ENSG00000143344.15	ENSG00000143344	RGL1	-0.0309271133911204	2.59576540074514	-0.920564478082899	0.357906187844017	0.66478702832484	Junction	DLPFC
chr21:37232452-37233361(-)	ENSG00000157538.13	ENSG00000157538	DSCR3	-0.0353659184560359	1.69132273590357	-0.920543923915189	0.357916908408227	0.66478702832484	Junction	DLPFC
chr19:8256287-8256617(+)	ENSG00000090661.11	ENSG00000090661	CERS4	-0.0326122426890337	2.59739849674273	-0.920542705831778	0.357917543737884	0.66478702832484	Junction	DLPFC
chr2:84588955-84593971(+)	ENSG00000115423.18	ENSG00000115423	DNAH6	0.0761010097455731	-0.0687047658854132	0.920542419517499	0.357917693074192	0.66478702832484	Junction	DLPFC
chr2:53910131-53919150(-)	ENSG00000068878.14	ENSG00000068878	PSME4	-0.0433750182443501	1.4272316760466	-0.920537344952538	0.357920339881285	0.66478702832484	Junction	DLPFC
chr6:82191880-82194478(-)	ENSG00000005700.14	ENSG00000005700	IBTK	0.0302991425376026	2.78372019263407	0.920506805671485	0.357936268914	0.664802812175272	Junction	DLPFC
chr3:121788433-121790072(-)	ENSG00000173226.16	ENSG00000173226	IQCB1	0.0586279758855179	1.60730327164917	0.920503498251476	0.357937994063407	0.664802812175272	Junction	DLPFC
chr9:128262705-128263033(-)	ENSG00000167110.16	ENSG00000167110	GOLGA2	0.0281508942544816	2.13315142765103	0.920493685263345	0.357943112546359	0.66480381584052	Junction	DLPFC
chr15:65020273-65021513(-)	ENSG00000103707.9	ENSG00000103707	MTFMT	0.0586018346178037	0.0967034214843872	0.920471753313302	0.357954552482059	0.664806478654778	Junction	DLPFC
chr19:21361859-21375237(+)	ENSG00000172687.13	ENSG00000172687	ZNF738	-0.0522268244930077	1.30891987748538	-0.920468603314647	0.357956195573447	0.664806478654778	Junction	DLPFC
chr12:15217604-15221194(-)	ENSG00000134533.6	ENSG00000134533	RERG	0.0661678782468024	1.4519563973463	0.920464606081201	0.357958280603374	0.664806478654778	Junction	DLPFC
chr2:53787373-53794344(+)	ENSG00000068912.13	ENSG00000068912	ERLEC1	0.0272987962662082	3.11637788155556	0.92044003168261	0.357971099226865	0.66482178287671	Junction	DLPFC
chr5:132899142-132899586(-)	ENSG00000072364.12	ENSG00000072364	AFF4	-0.025614236993086	2.90166788200585	-0.920413658585772	0.357984856419235	0.664838829789398	Junction	DLPFC
chr6:49435624-49440205(-)	ENSG00000146085.7	ENSG00000146085	MUT	-0.0326381903263516	2.19788098059469	-0.920381944966547	0.35800139986998	0.664861050756078	Junction	DLPFC
chr9:133791870-133795667(-)	ENSG00000160293.16	ENSG00000160293	VAV2	0.0556939290861473	0.451390184839147	0.92034339416098	0.358021510598428	0.664887267199811	Junction	DLPFC
chr16:75634293-75635679(-)	ENSG00000065427.14	ENSG00000065427	KARS	0.024465677369587	2.83571073491526	0.920337330786871	0.358024673732712	0.664887267199811	Junction	DLPFC
chr2:73020265-73022521(-)	ENSG00000144040.12	ENSG00000144040	SFXN5	0.0422508187679285	3.90146914712523	0.920282292819646	0.358053386686086	0.664915266968509	Junction	DLPFC
chr1:226870650-226871261(+)	ENSG00000143801.16	ENSG00000143801	PSEN2	0.0670137977853792	0.119904205271201	0.9202780678162	0.358055590903333	0.664915266968509	Junction	DLPFC
chr19:9618180-9619431(-)	ENSG00000171469.10	ENSG00000171469	ZNF561	-0.0543199354952229	0.566412267369214	-0.920271550016863	0.358058991306893	0.664915266968509	Junction	DLPFC
chr17:80367849-80367960(+)	ENSG00000173821.19	ENSG00000173821	RNF213	-0.0634634029904613	0.846268831958127	-0.92026531989231	0.358062241646606	0.664915266968509	Junction	DLPFC
chr15:30910816-30913857(+)	ENSG00000198690.9	ENSG00000198690	FAN1	0.0351731497214152	1.88748506857498	0.920264546358289	0.358062645211002	0.664915266968509	Junction	DLPFC
chr1:145855827-145856067(-)	ENSG00000131788.15	ENSG00000131788	PIAS3	-0.0602402058731134	0.215166241269548	-0.920216846548593	0.358087531478338	0.664946879335034	Junction	DLPFC
chr8:94529343-94530962(-)	ENSG00000164944.11	ENSG00000164944	KIAA1429	-0.0487560116228603	1.59078370294343	-0.920208319565586	0.358091980348729	0.664946879335034	Junction	DLPFC
chr8:144309592-144309771(+)	ENSG00000185122.10	ENSG00000185122	HSF1	-0.0411508163745063	1.76854235105716	-0.920205587102289	0.358093405992248	0.664946879335034	Junction	DLPFC
chr12:117555294-117558505(-)	ENSG00000171435.13	ENSG00000171435	KSR2	0.0675195508494321	0.528182696239181	0.920173115325033	0.358110348188327	0.66496139721458	Junction	DLPFC
chr11:8081549-8089609(+)	ENSG00000166402.8	ENSG00000166402	TUB	0.0535549131303792	0.842767509888124	0.920173049254501	0.358110382661238	0.66496139721458	Junction	DLPFC
chr1:26318072-26320170(+)	ENSG00000169442.8	ENSG00000169442	CD52	-0.0986661886028863	-0.413138062446799	-0.920096772867749	0.358150181969284	0.665017512729264	Junction	DLPFC
chr17:50346276-50353629(+)	ENSG00000015532.9	ENSG00000015532	XYLT2	-0.0710085446150441	-0.274820156158173	-0.920091576804085	0.358152893260445	0.665017512729264	Junction	DLPFC
chr2:27367823-27368024(-)	ENSG00000115211.15	ENSG00000115211	EIF2B4	-0.0500014905450614	0.839326048465265	-0.920088800387605	0.35815434199194	0.665017512729264	Junction	DLPFC
chr3:186253183-186257853(-)	ENSG00000058866.14	ENSG00000058866	DGKG	0.040027833477303	1.77620820671395	0.920057911649883	0.358170459955822	0.665038936835423	Junction	DLPFC
chr7:44243334-44243424(-)	ENSG00000058404.19	ENSG00000058404	CAMK2B	0.0441916612039461	4.61584788434027	0.920036137350424	0.358181822216128	0.665051530275195	Junction	DLPFC
chr1:99870582-99870757(+)	ENSG00000162688.16	ENSG00000162688	AGL	0.0429163993517396	1.54869251002387	0.920003938042746	0.358198624869367	0.665073292738286	Junction	DLPFC
chr14:75961077-75963315(-)	ENSG00000119699.7	ENSG00000119699	TGFB3	-0.0790097483372714	0.338162086554368	-0.919996123371004	0.358202702896099	0.665073292738286	Junction	DLPFC
chr11:6450622-6450891(-)	ENSG00000110171.18	ENSG00000110171	TRIM3	0.0354433090212002	1.92956003396356	0.919971837824603	0.358215376310122	0.66508419818698	Junction	DLPFC
chr15:84643724-84645470(-)	ENSG00000177082.12	ENSG00000177082	WDR73	-0.0457038253864677	0.893796522241283	-0.919965346072823	0.358218764079207	0.66508419818698	Junction	DLPFC
chr1:153991035-153991114(+)	ENSG00000177954.11	ENSG00000177954	RPS27	-0.0362994325507099	1.55824088962466	-0.919958538736152	0.358222316560363	0.66508419818698	Junction	DLPFC
chr12:81369195-81369621(-)	ENSG00000139220.16	ENSG00000139220	PPFIA2	0.0672397960552967	1.02148227801412	0.919947068563681	0.358228302442396	0.66508680829598	Junction	DLPFC
chr15:78886228-78890988(+)	ENSG00000185787.14	ENSG00000185787	MORF4L1	0.0821836385634245	-0.464453577447518	0.919899758435818	0.358252992612073	0.66512414428211	Junction	DLPFC
chr20:63689866-63690086(+)	ENSG00000258366.7	ENSG00000258366	RTEL1	0.0710185111948161	0.0554874088924214	0.919875170223522	0.35826582511214	0.665139464922386	Junction	DLPFC
chr2:190499857-190500014(+)	ENSG00000151690.14	ENSG00000151690	MFSD6	0.0587126173543091	3.23243441778821	0.919853371865795	0.358277201839909	0.665152082487158	Junction	DLPFC
chr4:145823526-145845955(-)	ENSG00000151612.15	ENSG00000151612	ZNF827	0.0344221536277174	1.88009587031612	0.919829261638674	0.358289785415609	0.665166940249074	Junction	DLPFC
chr1:27789632-27793532(+)	ENSG00000117758.13	ENSG00000117758	STX12	-0.0199527495661194	3.95196734423635	-0.919795744777016	0.358307278952563	0.665184728260736	Junction	DLPFC
chr3:101351652-101361714(-)	ENSG00000138468.15	ENSG00000138468	SENP7	-0.0382420450927057	1.72926625519423	-0.919791471109643	0.358309509556931	0.665184728260736	Junction	DLPFC
chr2:36499348-36509982(+)	ENSG00000150938.9	ENSG00000150938	CRIM1	-0.0289128382620342	3.36757305049095	-0.91978457483883	0.358313109025378	0.665184728260736	Junction	DLPFC
chr11:86245344-86250295(+)	ENSG00000074266.18	ENSG00000074266	EED	-0.0320590966761332	2.37810749977342	-0.919753348293433	0.358329407825031	0.665206481826369	Junction	DLPFC
chr1:117896990-117899056(-)	ENSG00000196505.10	ENSG00000196505	GDAP2	0.0302927830876039	2.77450165643281	0.919739903502171	0.358336425522959	0.665211005521207	Junction	DLPFC
chr20:35284262-35284380(-)	ENSG00000242372.6	ENSG00000242372	EIF6	0.0322098987867102	2.88268171447237	0.919727900091888	0.358342690945163	0.665212506759818	Junction	DLPFC
chr6:150885735-150887844(+)	ENSG00000120254.15	ENSG00000120254	MTHFD1L	0.0745058308472343	-0.814644231122482	0.919720801875928	0.358346396034773	0.665212506759818	Junction	DLPFC
chr6:157921662-157927110(+)	ENSG00000130340.15	ENSG00000130340	SNX9	-0.0358620977435638	2.23450466230465	-0.919705065494818	0.3583546101149	0.665215158052245	Junction	DLPFC
chr12:57567214-57567493(+)	ENSG00000155980.11	ENSG00000155980	KIF5A	0.0322871028139941	6.56844637852955	0.919700513608982	0.358356986131578	0.665215158052245	Junction	DLPFC
chr2:178785743-178785847(-)	ENSG00000155657.25	ENSG00000155657	TTN	-0.0897044246415338	-0.678773413248401	-0.919686141795367	0.358364488069755	0.665220580226789	Junction	DLPFC
chr12:101363744-101365458(+)	ENSG00000120800.4	ENSG00000120800	UTP20	-0.0646511786597904	-0.042294476521331	-0.91966156732657	0.358377315918328	0.665230870282635	Junction	DLPFC
chr1:204245004-204245614(-)	ENSG00000143850.13	ENSG00000143850	PLEKHA6	0.0503267761336664	2.04510985589911	0.919652564054999	0.358382015689841	0.665230870282635	Junction	DLPFC
chr7:43962091-43965866(-)	ENSG00000214783.9	ENSG00000214783	POLR2J4	-0.0696203417681541	-0.211103120124041	-0.919649194570922	0.358383774594399	0.665230870282635	Junction	DLPFC
chr4:158127615-158130785(-)	ENSG00000164125.15	ENSG00000164125	FAM198B	-0.0407427937421913	3.30220110470434	-0.919609416595406	0.358404539509628	0.66526091036201	Junction	DLPFC
chr11:129123930-129124802(-)	ENSG00000134909.18	ENSG00000134909	ARHGAP32	0.0242068610034016	4.4786767568476	0.919550882433286	0.358435096919035	0.665309126006606	Junction	DLPFC
chr5:176877704-176877893(+)	ENSG00000113763.10	ENSG00000113763	UNC5A	0.0628826143172176	2.09287404495421	0.919527624633598	0.358447238971132	0.665315205048828	Junction	DLPFC
chr15:33813580-33815833(+)	ENSG00000198838.13	ENSG00000198838	RYR3	0.101690543226965	-0.962275520870922	0.919518018179355	0.358452254227634	0.665315205048828	Junction	DLPFC
chr4:113339323-113341687(+)	ENSG00000145362.17	ENSG00000145362	ANK2	0.0210916891649608	5.71987894068426	0.919511533290956	0.358455639828461	0.665315205048828	Junction	DLPFC
chr5:134816607-134817495(+)	ENSG00000145833.15	ENSG00000145833	DDX46	-0.0312542597036255	1.77324686412379	-0.919509505529913	0.358456698476801	0.665315205048828	Junction	DLPFC
chr11:31603908-31627109(+)	ENSG00000109911.17	ENSG00000109911	ELP4	-0.0516859351028807	2.21926267245131	-0.919482519077903	0.358470787683222	0.665332851424882	Junction	DLPFC
chr20:16427242-16428952(-)	ENSG00000089177.18	ENSG00000089177	KIF16B	-0.0455163898088432	0.622980578656711	-0.919448513161516	0.358488542140759	0.665356041916219	Junction	DLPFC
chr17:19237532-19281954(+)	ENSG00000072134.15	ENSG00000072134	EPN2	-0.0490756016193025	1.41811789150447	-0.919441035774025	0.358492446152347	0.665356041916219	Junction	DLPFC
chr1:183900237-183902567(+)	ENSG00000143344.15	ENSG00000143344	RGL1	-0.0243222089361675	2.84866468944806	-0.919401900572885	0.3585128794326	0.665385461439196	Junction	DLPFC
chr19:7851578-7851680(+)	ENSG00000142459.8	ENSG00000142459	EVI5L	-0.0309078911042513	2.34857970529881	-0.919377982892204	0.358525367699691	0.665386087581898	Junction	DLPFC
chr12:43804573-43806220(-)	ENSG00000151239.13	ENSG00000151239	TWF1	-0.0429953887181969	1.42981160684869	-0.919364663617607	0.358532322283179	0.665386087581898	Junction	DLPFC
chr18:76904522-76905154(+)	ENSG00000130856.15	ENSG00000130856	ZNF236	-0.0390099090204092	1.37381166165904	-0.919353204814606	0.358538305500182	0.665386087581898	Junction	DLPFC
chr9:132392207-132396432(-)	ENSG00000125482.12	ENSG00000125482	TTF1	0.0390031250522211	1.23608740350513	0.919353010978206	0.358538406712451	0.665386087581898	Junction	DLPFC
chr4:87441916-87449141(+)	ENSG00000170502.12	ENSG00000170502	NUDT9	0.0475987493668849	1.50514499605789	0.919349309440479	0.358540339485169	0.665386087581898	Junction	DLPFC
chr1:222659802-222659905(+)	ENSG00000154305.16	ENSG00000154305	MIA3	0.0318058962401112	3.02142850857689	0.91934860091877	0.358540709443362	0.665386087581898	Junction	DLPFC
chr11:65617012-65617249(+)	ENSG00000197136.4	ENSG00000197136	PCNX3	-0.0468304860667971	1.04046365072721	-0.919335128853698	0.358547743996123	0.665387822958376	Junction	DLPFC
chr3:115623720-115663520(+)	ENSG00000172020.12	ENSG00000172020	GAP43	0.106308721689305	-0.855666045238345	0.919324689530257	0.358553195037121	0.665387822958376	Junction	DLPFC
chr10:12814308-12816249(+)	ENSG00000183049.12	ENSG00000183049	CAMK1D	0.039706387170657	3.77971773850565	0.919302075350507	0.358565003531744	0.665387822958376	Junction	DLPFC
chr2:101059540-101090253(-)	ENSG00000204634.12	ENSG00000204634	TBC1D8	-0.061479930563453	-0.346186928165003	-0.919300253565655	0.358565954827727	0.665387822958376	Junction	DLPFC
chr19:15428509-15429585(-)	ENSG00000011451.17	ENSG00000011451	WIZ	0.0856947056115947	-0.78997230030273	0.919295326700319	0.358568527536434	0.665387822958376	Junction	DLPFC
chr7:94404601-94404692(+)	ENSG00000164692.17	ENSG00000164692	COL1A2	-0.100697792456134	-0.528248006286948	-0.919284674155548	0.358574090118147	0.665387822958376	Junction	DLPFC
chr1:156651690-156652247(+)	ENSG00000132692.18	ENSG00000132692	BCAN	-0.045590078640919	3.65149496795498	-0.919276393686925	0.358578414078792	0.665387822958376	Junction	DLPFC
chr2:45551283-45553622(-)	ENSG00000068784.12	ENSG00000068784	SRBD1	-0.0516920159313641	1.13632008968608	-0.919272774003229	0.358580304244217	0.665387822958376	Junction	DLPFC
chr7:843521-851383(+)	ENSG00000164828.17	ENSG00000164828	SUN1	-0.0725275989622338	-0.470289408996691	-0.919262379250749	0.358585732323024	0.665387822958376	Junction	DLPFC
chr21:42271188-42273302(+)	ENSG00000160179.18	ENSG00000160179	ABCG1	-0.0462596018768581	1.16734245608452	-0.919253815413912	0.358590204347401	0.665387822958376	Junction	DLPFC
chr7:56103012-56104225(-)	ENSG00000106153.12	ENSG00000106153	CHCHD2	0.021489827844082	5.44792323038208	0.919250285157704	0.358592047852821	0.665387822958376	Junction	DLPFC
chr2:138559338-138560804(+)	ENSG00000144228.8	ENSG00000144228	SPOPL	-0.0504116014026362	1.91949270621965	-0.919223707363496	0.35860592701147	0.66539081478355	Junction	DLPFC
chr12:124426801-124429612(-)	ENSG00000196498.13	ENSG00000196498	NCOR2	-0.0338405330720305	1.95758900669146	-0.919215800357635	0.358610056185174	0.66539081478355	Junction	DLPFC
chr10:32634365-32635056(+)				0.0758965987969238	-0.527157548108082	0.919210954918922	0.358612586570985	0.66539081478355	Junction	DLPFC
chr17:4959917-4960021(-)	ENSG00000091640.7	ENSG00000091640	SPAG7	0.0273653650815093	3.35839866918201	0.919206119091079	0.358615111949047	0.66539081478355	Junction	DLPFC
chr15:74656069-74671454(-)	ENSG00000179151.11	ENSG00000179151	EDC3	0.0409900668835097	1.32291304122213	0.919200666018634	0.358617959679595	0.66539081478355	Junction	DLPFC
chr3:195879176-195882050(-)	ENSG00000061938.16	ENSG00000061938	TNK2	0.0339107034048784	3.2631208194042	0.919191948330245	0.358622512303743	0.66539081478355	Junction	DLPFC
chr2:106426089-106429645(-)	ENSG00000153165.18	ENSG00000153165	RGPD3	0.248160169450809	-1.69665595533324	0.91918577696117	0.358625735189784	0.66539081478355	Junction	DLPFC
chr17:31878328-31878701(-)	ENSG00000108651.9	ENSG00000108651	UTP6	0.0431559073348541	0.976502045398135	0.919175088285528	0.358631317200868	0.665392669912055	Junction	DLPFC
chrX:47142441-47142583(-)	ENSG00000147123.10	ENSG00000147123	NDUFB11	0.0273618785600096	2.38339273156713	0.919142196825723	0.358648494649062	0.665395925854127	Junction	DLPFC
chr9:132281575-132283263(-)	ENSG00000107290.13	ENSG00000107290	SETX	-0.0341071780028329	2.09885706633268	-0.919140780012012	0.358649234586668	0.665395925854127	Junction	DLPFC
chr2:211428484-211430944(-)	ENSG00000178568.14	ENSG00000178568	ERBB4	0.0338452707294782	3.13039327047481	0.919139647550902	0.358649826020488	0.665395925854127	Junction	DLPFC
chr14:67312711-67316831(+)	ENSG00000072415.8	ENSG00000072415	MPP5	-0.040081850231386	2.56078204915269	-0.919136632255183	0.358651400777669	0.665395925854127	Junction	DLPFC
chr4:86693675-86701240(+)	ENSG00000163629.12	ENSG00000163629	PTPN13	-0.0382101197758265	2.39688775658539	-0.919091282954204	0.358675085262385	0.665426422430709	Junction	DLPFC
chr13:31155655-31158805(-)	ENSG00000120694.19	ENSG00000120694	HSPH1	0.0568087928091894	4.5439298002334	0.919087610444975	0.35867700333934	0.665426422430709	Junction	DLPFC
chr15:79025475-79027740(-)	ENSG00000058335.15	ENSG00000058335	RASGRF1	0.0373789196938866	2.51948692711999	0.91907375909046	0.358684237678662	0.665431342339337	Junction	DLPFC
chr8:27437881-27439030(+)	ENSG00000120899.17	ENSG00000120899	PTK2B	0.0522778836052127	3.64571455508227	0.919045882160181	0.358698797629575	0.665448320205393	Junction	DLPFC
chr15:44380977-44402886(+)	ENSG00000166734.18	ENSG00000166734	CASC4	0.0265740047843002	3.80769278792785	0.919038689741114	0.358702554246817	0.665448320205393	Junction	DLPFC
chr1:216677492-216939581(-)	ENSG00000196482.16	ENSG00000196482	ESRRG	0.125337799015379	-0.636301695018137	0.91900128447377	0.358722091505683	0.665459217118492	Junction	DLPFC
chr17:48941063-48943924(-)	ENSG00000159210.9	ENSG00000159210	SNF8	0.0318137903356431	2.13714383574038	0.919001234480525	0.358722117618256	0.665459217118492	Junction	DLPFC
chr17:81610259-81613317(-)	ENSG00000182446.13	ENSG00000182446	NPLOC4	-0.0253447209882879	2.64376363103216	-0.918994979520645	0.358725384731084	0.665459217118492	Junction	DLPFC
chr13:19295385-19296635(-)	ENSG00000237636.2	ENSG00000237636	ANKRD26P3	0.146999219725616	-0.846954040398295	0.918992349325225	0.358726758549696	0.665459217118492	Junction	DLPFC
chr4:82496196-82502726(-)	ENSG00000249242.7	ENSG00000249242	TMEM150C	0.0346620665763721	2.52642283334989	0.918979034254832	0.358733713403872	0.665460684698507	Junction	DLPFC
chr5:140524241-140525995(+)	ENSG00000131503.20	ENSG00000131503	ANKHD1	-0.0351818133346564	1.88521503956299	-0.91897328791253	0.358736714914323	0.665460684698507	Junction	DLPFC
chr4:86785369-86785847(+)	ENSG00000163629.12	ENSG00000163629	PTPN13	-0.0494037715819608	2.13907905089193	-0.918912523616647	0.358768455147645	0.665511061735117	Junction	DLPFC
chr19:9341185-9341694(+)	ENSG00000188321.13	ENSG00000188321	ZNF559	-0.0729017394669875	-0.372178451691894	-0.918899041066259	0.358775497998946	0.665515624730711	Junction	DLPFC
chr4:128888775-128891058(-)	ENSG00000151466.11	ENSG00000151466	SCLT1	-0.0485717807612608	0.715174006089277	-0.918887796421479	0.358781371906995	0.665518019289805	Junction	DLPFC
chr3:138397478-138398468(+)	ENSG00000158186.12	ENSG00000158186	MRAS	0.0329904337364935	4.07794991470592	0.918846261966539	0.358803068945238	0.665544941170408	Junction	DLPFC
chr15:30556496-30556590(+)	ENSG00000178115.11	ENSG00000178115	GOLGA8Q	0.136817630226416	-0.634290824549458	0.91883546606789	0.358808708712518	0.665544941170408	Junction	DLPFC
chrX:133311424-133324144(-)	ENSG00000076716.8	ENSG00000076716	GPC4	-0.0696709667043538	0.0586159782763707	-0.918826718392866	0.358813278530756	0.665544941170408	Junction	DLPFC
chr15:101721323-101723092(-)	ENSG00000185418.15	ENSG00000185418	TARSL2	-0.0442884817174326	1.92064392280573	-0.918824919428259	0.358814218321168	0.665544941170408	Junction	DLPFC
chr9:75133402-75134345(+)	ENSG00000134996.11	ENSG00000134996	OSTF1	0.0313134743621491	3.22471210345179	0.918762375107102	0.358846892833728	0.665585549169014	Junction	DLPFC
chr6:32554794-32581660(-)				-0.149585982166386	-0.104130165390644	-0.918757307632587	0.358849540274803	0.665585549169014	Junction	DLPFC
chr1:92264639-92266418(-)	ENSG00000174842.16	ENSG00000174842	GLMN	0.0433144320910022	1.85371079108574	0.918756692411278	0.358849861690611	0.665585549169014	Junction	DLPFC
chr17:6478737-6483516(-)	ENSG00000091622.15	ENSG00000091622	PITPNM3	0.0644502881138775	2.76239475114591	0.918743958794212	0.358856514273791	0.665589386838597	Junction	DLPFC
chrX:124497266-124503559(-)	ENSG00000009694.13	ENSG00000009694	TENM1	0.0540437264031564	0.966930272323733	0.918724955859301	0.358866442360081	0.665595185565017	Junction	DLPFC
chr16:1362907-1362996(+)	ENSG00000090581.9	ENSG00000090581	GNPTG	-0.0248230820648293	3.89564281188198	-0.918709873979594	0.358874322013899	0.665595185565017	Junction	DLPFC
chr7:100112254-100112797(-)	ENSG00000106290.14	ENSG00000106290	TAF6	0.0437335480214966	2.27554351504269	0.918708404823263	0.358875089592713	0.665595185565017	Junction	DLPFC
chr22:49961235-49961317(+)	ENSG00000198355.4	ENSG00000198355	PIM3	-0.0871541980385996	-0.294495054850707	-0.91870136250982	0.358878768950474	0.665595185565017	Junction	DLPFC
chr17:36500960-36501068(-)	ENSG00000278259.4	ENSG00000278259	MYO19	0.0825911912821593	-0.850402039372576	0.91869399400031	0.358882618759547	0.665595185565017	Junction	DLPFC
chr18:76880317-76881320(+)	ENSG00000130856.15	ENSG00000130856	ZNF236	-0.0843951631488233	-1.00310054691557	-0.9186853366618	0.358887141973606	0.665595185565017	Junction	DLPFC
chr6:3118848-3123656(+)	ENSG00000137274.12	ENSG00000137274	BPHL	0.0889732191361907	-0.963359886335178	0.918644623730826	0.358908413809011	0.665611743968857	Junction	DLPFC
chr5:10411538-10414432(+)	ENSG00000145495.14	ENSG00000145495	MARCH6	-0.0250237393805458	4.40841081538581	-0.918642796964565	0.358909368282932	0.665611743968857	Junction	DLPFC
chr11:72840960-72841453(-)	ENSG00000137478.14	ENSG00000137478	FCHSD2	-0.04459250846889	1.19746591068542	-0.918630756855435	0.358915659204568	0.665611743968857	Junction	DLPFC
chr9:39144347-39149805(-)	ENSG00000106714.17	ENSG00000106714	CNTNAP3	0.0867682790653383	-0.462827481567685	0.918625192023421	0.358918566836464	0.665611743968857	Junction	DLPFC
chr16:1743477-1747028(+)	ENSG00000138834.12	ENSG00000138834	MAPK8IP3	0.0383910595980036	3.34538330093512	0.918623900992278	0.358919241404024	0.665611743968857	Junction	DLPFC
chr12:95028525-95031348(-)	ENSG00000120798.16	ENSG00000120798	NR2C1	-0.0356822907372692	1.48804971084853	-0.918615612496528	0.358923572186438	0.665611743968857	Junction	DLPFC
chr10:93014268-93056923(+)	ENSG00000138190.16	ENSG00000138190	EXOC6	0.0432928805301382	1.47017096905204	0.918583917569073	0.358940133256199	0.665633955388676	Junction	DLPFC
chr19:8426805-8430657(+)	ENSG00000099785.10	ENSG00000099785	MARCH2	0.0346245274262423	2.34211938543348	0.9185632099978	0.358950953529903	0.665645520399087	Junction	DLPFC
chr1:19357564-19378539(-)	ENSG00000077549.17	ENSG00000077549	CAPZB	0.0233990694479616	4.08636924876156	0.918510746268122	0.358978368188679	0.66568393698429	Junction	DLPFC
chr10:95322154-95339132(-)	ENSG00000095637.21	ENSG00000095637	SORBS1	0.0958766477496666	-0.943037093959181	0.918499131100746	0.358984437814826	0.66568393698429	Junction	DLPFC
chr1:235257226-235260641(-)	ENSG00000054267.20	ENSG00000054267	ARID4B	-0.0266407239178108	2.89749083014652	-0.918497247261708	0.358985422240554	0.66568393698429	Junction	DLPFC
chr7:138554967-138567480(+)	ENSG00000122779.17	ENSG00000122779	TRIM24	-0.053162641207641	0.598063771365349	-0.918444215098562	0.359013135618386	0.665726826061324	Junction	DLPFC
chr9:131863141-131884057(-)	ENSG00000160563.13	ENSG00000160563	MED27	-0.0545488022508157	0.444784963843207	-0.918409318206634	0.359031372661022	0.665752142067598	Junction	DLPFC
chr19:49691341-49691820(+)	ENSG00000169169.14	ENSG00000169169	CPT1C	0.0452335209168842	1.52631782981643	0.91834729276359	0.359063788470986	0.665801201223597	Junction	DLPFC
chr1:149090895-149098437(-)	ENSG00000269713.7	ENSG00000269713	NBPF9	-0.0649735614528592	-0.144269205772179	-0.918341148775539	0.359066999549801	0.665801201223597	Junction	DLPFC
chr20:45894742-45894822(+)	ENSG00000064601.16	ENSG00000064601	CTSA	0.028899228465167	2.58329203345515	0.918307668414062	0.359084497962146	0.665818384430405	Junction	DLPFC
chr3:3137454-3140509(+)	ENSG00000072756.16	ENSG00000072756	TRNT1	0.0342901192676065	1.75134774477098	0.918305872451674	0.35908543663181	0.665818384430405	Junction	DLPFC
chr9:93335977-93346073(-)	ENSG00000204352.2	ENSG00000204352	C9orf129	0.0716450672208778	0.0283257641882335	0.918296288489698	0.359090445768672	0.665819170701788	Junction	DLPFC
chr20:63595768-63597756(-)	ENSG00000101216.10	ENSG00000101216	GMEB2	-0.0627962741769303	0.0545220958146537	-0.918253032414323	0.359113054462383	0.665852025087036	Junction	DLPFC
chr19:9828875-9829964(+)	ENSG00000198258.10	ENSG00000198258	UBL5	0.0266183646075246	5.12307700600538	0.918244841973506	0.359117335468974	0.665852025087036	Junction	DLPFC
chr9:122858094-122858668(-)	ENSG00000056586.15	ENSG00000056586	RC3H2	0.026238905989391	2.36841755017303	0.918221861425854	0.359129347189309	0.665853148393906	Junction	DLPFC
chr7:45109288-45111663(-)	ENSG00000136270.13	ENSG00000136270	TBRG4	0.0751035953661989	-0.570195894460817	0.918208420504569	0.359136372752445	0.665853148393906	Junction	DLPFC
chr8:23255433-23256459(+)	ENSG00000147457.13	ENSG00000147457	CHMP7	0.0386734407327856	2.07605108680652	0.918204752470484	0.359138290047175	0.665853148393906	Junction	DLPFC
chr11:65605853-65605945(-)	ENSG00000173327.7	ENSG00000173327	MAP3K11	-0.0607747478651496	0.767307880696105	-0.918194893234245	0.359143443537764	0.665853148393906	Junction	DLPFC
chr1:19187302-19187440(-)	ENSG00000127481.14	ENSG00000127481	UBR4	-0.0276999030344588	2.88894115513494	-0.918192404523695	0.359144744411263	0.665853148393906	Junction	DLPFC
chr1:248845663-248847051(+)	ENSG00000171161.12	ENSG00000171161	ZNF672	-0.0528107029880928	0.555940823782052	-0.918187310332558	0.359147407204381	0.665853148393906	Junction	DLPFC
chr11:67993795-67995610(-)	ENSG00000110057.7	ENSG00000110057	UNC93B1	-0.0936937536047838	-0.825341519355882	-0.918182276286212	0.359150038571357	0.665853148393906	Junction	DLPFC
chr11:64900630-64900883(-)	ENSG00000110046.12	ENSG00000110046	ATG2A	-0.0655384534436316	-0.334507843285174	-0.91817067811221	0.359156101146686	0.665855887138724	Junction	DLPFC
chr12:95511999-95512800(+)	ENSG00000111142.13	ENSG00000111142	METAP2	-0.0308467882804993	3.12699351762788	-0.918148386247645	0.359167753688865	0.665862859409816	Junction	DLPFC
chr17:40140780-40141206(+)	ENSG00000108349.15	ENSG00000108349	CASC3	-0.034359150684618	2.52938676320246	-0.918133309356306	0.359175634910598	0.665862859409816	Junction	DLPFC
chr19:10151848-10154292(-)	ENSG00000130816.14	ENSG00000130816	DNMT1	0.0394858126328816	1.54638866479497	0.918130250180621	0.359177234062717	0.665862859409816	Junction	DLPFC
chr22:46577291-46626750(+)	ENSG00000075240.16	ENSG00000075240	GRAMD4	-0.0614187058822661	0.449942748399568	-0.918128395687185	0.359178203481966	0.665862859409816	Junction	DLPFC
chr7:75441648-75442144(-)	ENSG00000272391.5	ENSG00000272391	POM121C	-0.11556281862118	-0.942063132645797	-0.918096346176068	0.359194957327633	0.665880773814325	Junction	DLPFC
chr1:54228827-54239128(-)	ENSG00000157216.15	ENSG00000157216	SSBP3	0.0343058637306216	3.2967231628456	0.918077812486173	0.359204646018122	0.665880773814325	Junction	DLPFC
chr10:60198538-60200128(-)	ENSG00000151150.21	ENSG00000151150	ANK3	-0.0281827825170785	4.33870174506397	-0.918076864952852	0.359205141356031	0.665880773814325	Junction	DLPFC
chr1:26558938-26560725(+)	ENSG00000117676.13	ENSG00000117676	RPS6KA1	-0.0827298139449571	-0.161369957288678	-0.918074822880106	0.359206208883063	0.665880773814325	Junction	DLPFC
chr3:184355530-184355693(-)	ENSG00000114859.15	ENSG00000114859	CLCN2	-0.078166474293064	-0.56718862889423	-0.918023940692339	0.359232809028036	0.66592158305501	Junction	DLPFC
chr11:77397094-77411773(-)	ENSG00000149269.9	ENSG00000149269	PAK1	-0.191391023833769	-1.69922636776253	-0.917990937337978	0.359250063156992	0.665939846947658	Junction	DLPFC
chr18:49044205-49097401(-)	ENSG00000141627.13	ENSG00000141627	DYM	0.03871728821351	1.25252962228595	0.91797676604262	0.359257472060093	0.665939846947658	Junction	DLPFC
chr7:102205171-102227366(+)	ENSG00000257923.9	ENSG00000257923	CUX1	-0.0649048064207419	-0.201047977503351	-0.917970742753234	0.359260621128693	0.665939846947658	Junction	DLPFC
chr8:143586853-143588990(-)	ENSG00000104529.17	ENSG00000104529	EEF1D	-0.0512971495365419	1.34032301325548	-0.917970008124191	0.35926100520528	0.665939846947658	Junction	DLPFC
chr3:184999862-185024335(+)	ENSG00000156931.15	ENSG00000156931	VPS8	0.0261791027978745	2.62748271307645	0.917953843973621	0.359269456164331	0.665941216929783	Junction	DLPFC
chr3:184363566-184364965(+)	ENSG00000163882.9	ENSG00000163882	POLR2H	0.034725242522224	1.71530654755775	0.917951051497531	0.359270916142473	0.665941216929783	Junction	DLPFC
chr17:81704717-81706905(+)	ENSG00000262814.7	ENSG00000262814	MRPL12	0.0337349334462238	2.3529635017416	0.91788480804779	0.359305551015373	0.665996914659208	Junction	DLPFC
chr19:17629324-17630144(-)	ENSG00000130477.15	ENSG00000130477	UNC13A	0.0545042639280925	3.93549222666725	0.917872108892911	0.359312190910483	0.666000721061918	Junction	DLPFC
chr15:65162646-65164028(-)	ENSG00000166855.9	ENSG00000166855	CLPX	-0.0279284396942452	2.56856941997147	-0.917847338849254	0.359325142427559	0.666016226083037	Junction	DLPFC
chr9:27183611-27185484(+)	ENSG00000120156.20	ENSG00000120156	TEK	-0.078494352682096	-0.503053156926613	-0.917834008303209	0.35933211269444	0.666020644484854	Junction	DLPFC
chr7:143861309-143862415(-)	ENSG00000198420.9	ENSG00000198420	TCAF1	-0.0772500332762335	2.70544440032901	-0.91778597314649	0.359357229992274	0.666058697794403	Junction	DLPFC
chrX:47179496-47179879(+)	ENSG00000182872.15	ENSG00000182872	RBM10	-0.041559298897485	1.4911807060086	-0.917774481245307	0.359363239203296	0.666061334273593	Junction	DLPFC
chr9:20867013-20874680(+)	ENSG00000188352.12	ENSG00000188352	FOCAD	0.0321041131090193	3.26978393080619	0.917757399503497	0.359372171505799	0.666068179344787	Junction	DLPFC
chr21:29069503-29070246(-)	ENSG00000156261.12	ENSG00000156261	CCT8	0.0274971809081636	4.26443539585665	0.917749825990885	0.359376131855517	0.666068179344787	Junction	DLPFC
chr3:127669203-127671433(+)	ENSG00000114631.10	ENSG00000114631	PODXL2	0.033457936292216	2.79896256011374	0.917741104063704	0.359380692769591	0.666068179344787	Junction	DLPFC
chr8:86474954-86477293(-)	ENSG00000176623.11	ENSG00000176623	RMDN1	-0.0390124574832987	2.00497369904397	-0.917730406231378	0.359386286983804	0.666070046432333	Junction	DLPFC
chrX:13763856-13767126(+)	ENSG00000046651.14	ENSG00000046651	OFD1	-0.0618945795519465	0.879335609203477	-0.917710189395421	0.359396859117737	0.666081139202367	Junction	DLPFC
chrX:54926490-54926582(+)	ENSG00000067445.20	ENSG00000067445	TRO	0.0335966284027798	2.20296742231084	0.917674847761393	0.359415341041352	0.666106890956159	Junction	DLPFC
chr3:1329936-1352323(+)	ENSG00000134115.12	ENSG00000134115	CNTN6	0.0798882494532241	0.0947189049376211	0.917658823067289	0.359423721360035	0.66611392091859	Junction	DLPFC
chr13:113045362-113060592(+)	ENSG00000126217.20	ENSG00000126217	MCF2L	0.034975918531882	3.21604636469506	0.917635807134849	0.359435758051906	0.666127726909866	Junction	DLPFC
chr8:123784577-123785080(+)	ENSG00000176853.15	ENSG00000176853	FAM91A1	-0.036930999925566	1.54649507956234	-0.917624009827736	0.359441927813666	0.666130659743656	Junction	DLPFC
chr6:121239189-121241464(-)	ENSG00000146350.13	ENSG00000146350	TBC1D32	-0.0469295360534636	0.844191146375067	-0.917614460314796	0.359446922071806	0.666131414044963	Junction	DLPFC
chr17:8143877-8144750(-)	ENSG00000179094.14	ENSG00000179094	PER1	-0.100373673969196	-0.678228231443794	-0.917586328909483	0.359461634647292	0.666144164309199	Junction	DLPFC
chr1:23055162-23055931(+)	ENSG00000004487.15	ENSG00000004487	KDM1A	0.0236786701980889	3.18496007936976	0.917583762632589	0.359462976815381	0.666144164309199	Junction	DLPFC
chr5:33462204-33463752(+)	ENSG00000113407.13	ENSG00000113407	TARS	-0.049292855883636	2.26865031966946	-0.917569467687152	0.359470453159084	0.666149518064384	Junction	DLPFC
chr8:27520910-27522422(+)	ENSG00000120915.13	ENSG00000120915	EPHX2	0.0635740911145866	0.402701010859229	0.917499718903178	0.359506933605953	0.666203435873441	Junction	DLPFC
chr11:119048371-119048475(-)	ENSG00000149428.18	ENSG00000149428	HYOU1	0.0258989039228678	3.93672886225623	0.91749629589543	0.359508723989081	0.666203435873441	Junction	DLPFC
chr19:32926985-32931428(-)	ENSG00000121289.17	ENSG00000121289	CEP89	-0.0676479370544856	-0.455439452884543	-0.917480411162902	0.359517032474253	0.666210109536066	Junction	DLPFC
chr3:183665040-183667113(+)	ENSG00000114796.15	ENSG00000114796	KLHL24	-0.0838781522303347	-0.665593292771434	-0.917471868187805	0.35952150091447	0.666210109536066	Junction	DLPFC
chr15:82225265-82227449(-)	ENSG00000140598.13	ENSG00000140598	EFL1	0.0492490729064706	0.463733442594773	0.917447609493245	0.359534189721003	0.666216826175502	Junction	DLPFC
chr12:111554218-111555882(-)	ENSG00000204842.14	ENSG00000204842	ATXN2	0.033385159413639	2.86017856045661	0.917447396335927	0.359534301216794	0.666216826175502	Junction	DLPFC
chr12:121574594-121575780(-)	ENSG00000089094.17	ENSG00000089094	KDM2B	-0.0580980714359958	0.342888721252292	-0.917436461210405	0.359540021061285	0.666218923774926	Junction	DLPFC
chr1:1051370-1051452(+)	ENSG00000188157.13	ENSG00000188157	AGRN	0.07517393998407	-0.19855016436871	0.917399332993183	0.359559442174702	0.666246409115303	Junction	DLPFC
chr12:124912409-124912864(-)				0.233402503120237	2.47041772380359	0.917337097651869	0.359591997864887	0.666297547443755	Junction	DLPFC
chr7:102195604-102273365(+)	ENSG00000257923.9	ENSG00000257923	CUX1	-0.0419320328794925	1.01349764563286	-0.917329031904839	0.359596217242928	0.666297547443755	Junction	DLPFC
chr18:33641824-33644893(+)	ENSG00000141431.10	ENSG00000141431	ASXL3	0.21664379896388	-1.7375113512711	0.917305590803533	0.359608480000203	0.666311767145785	Junction	DLPFC
chr5:179893468-179894385(-)	ENSG00000197226.12	ENSG00000197226	TBC1D9B	-0.0280991662459004	2.60813101572519	-0.917293408250743	0.35961485317047	0.666315073919546	Junction	DLPFC
chr6:119180428-119188404(-)	ENSG00000111885.6	ENSG00000111885	MAN1A1	0.0543644721914233	2.11614480515907	0.917274497044409	0.359624746503959	0.666324902886491	Junction	DLPFC
chr12:120158616-120159824(-)	ENSG00000089154.10	ENSG00000089154	GCN1	-0.0473870390443702	0.584154932053478	-0.917241836443877	0.359641833190738	0.666348059521018	Junction	DLPFC
chr6:18139718-18143595(-)	ENSG00000137364.4	ENSG00000137364	TPMT	0.0318538128820965	2.58158157104687	0.91722242183459	0.359651990360806	0.666358376649154	Junction	DLPFC
chr10:27022688-27024446(-)	ENSG00000107890.16	ENSG00000107890	ANKRD26	0.0446461019794429	2.03410942848099	0.917197515243939	0.359665021043928	0.66637401745248	Junction	DLPFC
chr2:222624480-222624713(-)	ENSG00000116120.9	ENSG00000116120	FARSB	0.0300410843922427	2.99074208799522	0.917161221403235	0.359684009865955	0.666400696734731	Junction	DLPFC
chr17:7015876-7016494(+)	ENSG00000161939.18	ENSG00000161939	RNASEK-C17orf49	0.0496258200635447	1.88286695401278	0.917148504780341	0.359690663312213	0.66640452139246	Junction	DLPFC
chr15:101656021-101656921(-)	ENSG00000185418.15	ENSG00000185418	TARSL2	0.129880793368716	-1.28701843598709	0.917064077403999	0.359734838408942	0.666467910203219	Junction	DLPFC
chrX:55719348-55722185(+)	ENSG00000083750.12	ENSG00000083750	RRAGB	0.0514446439806527	1.30332271684215	0.917057598880364	0.359738228320554	0.666467910203219	Junction	DLPFC
chr9:128983381-128983473(+)	ENSG00000095319.14	ENSG00000095319	NUP188	-0.053863090872404	0.484423543933199	-0.917049723079676	0.359742349389722	0.666467910203219	Junction	DLPFC
chr22:38871547-38871691(-)	ENSG00000183741.11	ENSG00000183741	CBX6	0.0309611601739987	3.81080429429447	0.917048029563098	0.359743235538302	0.666467910203219	Junction	DLPFC
chr22:29529240-29531830(-)	ENSG00000100296.13	ENSG00000100296	THOC5	-0.0342588854767627	1.54051052323201	-0.917029582387786	0.359752888286579	0.666473335967259	Junction	DLPFC
chr1:112619884-112647209(+)	ENSG00000116489.12	ENSG00000116489	CAPZA1	-0.0314391306456943	3.50793529043764	-0.917018552744047	0.35975865978343	0.666473335967259	Junction	DLPFC
chr7:135616066-135616654(+)	ENSG00000155561.14	ENSG00000155561	NUP205	-0.0343595609964736	1.56931060864465	-0.917016119540628	0.359759933016993	0.666473335967259	Junction	DLPFC
chr1:175337680-175354390(-)	ENSG00000116147.16	ENSG00000116147	TNR	-0.032749100073224	2.94827890011765	-0.917000684746117	0.359768009719223	0.666479795927478	Junction	DLPFC
chr3:58316994-58317439(+)	ENSG00000255154.7	ENSG00000255154	RP11-80H18.3	0.040558530870413	1.89972327760601	0.916990649584804	0.359773260968707	0.666481021563375	Junction	DLPFC
chr5:16478988-16481008(-)	ENSG00000154153.13	ENSG00000154153	FAM134B	-0.0407553025323623	2.94585043411038	-0.916977423004309	0.359780182313859	0.666485340985658	Junction	DLPFC
chr2:197088775-197089949(-)	ENSG00000283224.1	ENSG00000283224	AC013264.1	-0.0703104766756529	0.0249630815076194	-0.91692755495555	0.359806278549911	0.666513588026065	Junction	DLPFC
chrX:71298817-71299941(+)	ENSG00000147140.15	ENSG00000147140	NONO	0.021250559474687	3.14986127181172	0.916922517042865	0.359808914984921	0.666513588026065	Junction	DLPFC
chr1:15564112-15564282(+)	ENSG00000116138.12	ENSG00000116138	DNAJC16	-0.0327887773853538	1.75059007884356	-0.916915339988663	0.359812670894196	0.666513588026065	Junction	DLPFC
chr3:197076683-197081050(-)	ENSG00000075711.20	ENSG00000075711	DLG1	-0.0598620675726369	0.275493283133764	-0.916913201465457	0.359813790034896	0.666513588026065	Junction	DLPFC
chr10:15647052-15655353(-)	ENSG00000077943.7	ENSG00000077943	ITGA8	-0.0635315496511798	-0.391620285973635	-0.916867348811177	0.359837786361429	0.666544691299036	Junction	DLPFC
chr8:1998947-2000284(+)	ENSG00000176595.3	ENSG00000176595	KBTBD11	-0.160726948712632	-1.22754523986147	-0.916861527358238	0.359840833007225	0.666544691299036	Junction	DLPFC
chr6:31689705-31690077(-)	ENSG00000204427.11	ENSG00000204427	ABHD16A	0.0351231485286881	2.12605888623824	0.916854804872443	0.359844351227011	0.666544691299036	Junction	DLPFC
chr18:76915860-76919775(+)	ENSG00000130856.15	ENSG00000130856	ZNF236	0.0417831556930825	1.09290164971677	0.916827445210233	0.35985867015791	0.666555863639476	Junction	DLPFC
chr4:4290353-4299926(+)	ENSG00000168826.15	ENSG00000168826	ZBTB49	0.0807026374559947	-0.776762024736855	0.916825739037426	0.359859563111047	0.666555863639476	Junction	DLPFC
chr6:144453870-144458769(+)	ENSG00000152818.18	ENSG00000152818	UTRN	-0.0506480432641533	1.53476262230443	-0.916804026102063	0.359870927049041	0.666568410317726	Junction	DLPFC
chr14:64146224-64152563(+)	ENSG00000054654.15	ENSG00000054654	SYNE2	-0.0836587187584633	-0.833959688082341	-0.916782013726396	0.359882447936668	0.666581247381062	Junction	DLPFC
chr4:77720644-77726166(-)	ENSG00000138767.12	ENSG00000138767	CNOT6L	-0.0383927517809686	1.51687725883547	-0.916769967023606	0.359888753066066	0.666584423511636	Junction	DLPFC
chr12:132737066-132741418(-)	ENSG00000176915.14	ENSG00000176915	ANKLE2	0.0395209685371571	1.25206085137349	0.916741311006969	0.359903751631952	0.666603701302037	Junction	DLPFC
chr13:45015084-45015431(+)	ENSG00000133114.17	ENSG00000133114	GPALPP1	0.0297895858181984	3.36448011006137	0.916688633777635	0.3599313239346	0.666637810912765	Junction	DLPFC
chr8:61626281-61633682(-)	ENSG00000198363.16	ENSG00000198363	ASPH	-0.0420717119817393	3.56236061420079	-0.916688585718443	0.359931349090338	0.666637810912765	Junction	DLPFC
chr1:153665729-153667554(-)	ENSG00000143621.16	ENSG00000143621	ILF2	-0.0228672409891055	3.71269188576887	-0.916668851431382	0.359941678749546	0.66664843999664	Junction	DLPFC
chr12:78128867-78137176(+)	ENSG00000067798.14	ENSG00000067798	NAV3	-0.03274319714959	2.45988206221139	-0.916659105080216	0.359946780420901	0.666649386169946	Junction	DLPFC
chr7:38228872-38229922(+)	ENSG00000010270.13	ENSG00000010270	STARD3NL	0.0316206912157629	2.8875488305461	0.916627255795311	0.359963452063532	0.666671666082258	Junction	DLPFC
chr16:84183150-84183243(-)	ENSG00000103168.16	ENSG00000103168	TAF1C	0.0526828439270496	0.880091519625657	0.916618582870889	0.359967992026786	0.666671666082258	Junction	DLPFC
chr3:194447116-194447851(-)	ENSG00000133657.14	ENSG00000133657	ATP13A3	0.0415009992376538	1.90809487451866	0.916598399099362	0.359978557643298	0.666677252168021	Junction	DLPFC
chr3:52504877-52505002(+)	ENSG00000010327.10	ENSG00000010327	STAB1	-0.10275495978276	-0.420275408683534	-0.916595280380506	0.359980190219225	0.666677252168021	Junction	DLPFC
chr2:130344713-130345375(+)	ENSG00000136718.9	ENSG00000136718	IMP4	0.0330617358600309	2.31545485368651	0.916583877797451	0.359986159242855	0.666679804214866	Junction	DLPFC
chr17:8230469-8230562(-)	ENSG00000178971.13	ENSG00000178971	CTC1	-0.0591966774583236	0.490154039958328	-0.916573184373139	0.359991757092811	0.666681668806757	Junction	DLPFC
chr12:40918772-40922255(+)	ENSG00000018236.14	ENSG00000018236	CNTN1	0.0253981474611538	6.09643397591867	0.916524583163478	0.360017199801131	0.666720284288593	Junction	DLPFC
chr1:193147966-193150303(+)	ENSG00000134371.10	ENSG00000134371	CDC73	0.0330773183086242	2.08173004712816	0.91649135834503	0.360034593629057	0.66674399315492	Junction	DLPFC
chr12:109254335-109256139(+)	ENSG00000076555.15	ENSG00000076555	ACACB	-0.0695025960960784	0.0371364564534775	-0.916481630947633	0.360039686207924	0.666744921163011	Junction	DLPFC
chr7:151036171-151036543(+)	ENSG00000197150.12	ENSG00000197150	ABCB8	0.0520232172106943	0.400100376060327	0.916437822404861	0.360062621832493	0.666774211297311	Junction	DLPFC
chr17:9693231-9700171(+)	ENSG00000154914.16	ENSG00000154914	USP43	0.0818265932934588	-0.619566728564179	0.916433879605563	0.360064686099834	0.666774211297311	Junction	DLPFC
chr5:139840171-139842270(+)	ENSG00000146005.3	ENSG00000146005	PSD2	-0.0397126072574756	2.68988587100698	-0.916410275542109	0.360077044251722	0.666788593230758	Junction	DLPFC
chr3:48576436-48576521(-)	ENSG00000114270.16	ENSG00000114270	COL7A1	0.0749326552789926	-0.822721602662819	0.916386471157426	0.360089507554722	0.666795579750806	Junction	DLPFC
chr6:22181476-22191566(+)	ENSG00000272168.6	ENSG00000272168	CASC15	0.0969938299516582	-0.629991517889672	0.916385529249688	0.360090000716585	0.666795579750806	Junction	DLPFC
chr12:132780915-132782295(-)	ENSG00000090615.13	ENSG00000090615	GOLGA3	0.0282934358040844	2.4918953033141	0.916351508281812	0.360107813621322	0.666812968955584	Junction	DLPFC
chr16:70481488-70481763(-)	ENSG00000103051.18	ENSG00000103051	COG4	-0.0394443033520733	1.52827878231338	-0.916344796850685	0.360111327698755	0.666812968955584	Junction	DLPFC
chr5:44746039-44777036(-)	ENSG00000251141.5	ENSG00000251141	RP11-53O19.1	0.0801578157449929	-0.358154057480601	0.91634128362438	0.360113167218063	0.666812968955584	Junction	DLPFC
chr10:120880902-120883779(+)	ENSG00000120008.15	ENSG00000120008	WDR11	0.032185669250123	1.78191504051197	0.916329311444798	0.36011943587539	0.666816073666338	Junction	DLPFC
chr6:34590601-34606554(-)	ENSG00000196821.9	ENSG00000196821	C6orf106	0.0355285882353089	3.91374764719077	0.916305326758768	0.360131994512255	0.66683082500609	Junction	DLPFC
chr2:97187227-97187328(+)	ENSG00000135976.16	ENSG00000135976	ANKRD36	0.0371941062269055	2.55774615600526	0.916279912391768	0.360145302046606	0.666846036463715	Junction	DLPFC
chr17:31225251-31226434(+)	ENSG00000196712.16	ENSG00000196712	NF1	-0.0253924731796429	4.13525206953049	-0.916272097790815	0.360149394009805	0.666846036463715	Junction	DLPFC
chr1:39269721-39282207(+)	ENSG00000127603.23	ENSG00000127603	MACF1	-0.0368117871115721	1.36450796109243	-0.91622354345737	0.360174819195307	0.666884610019729	Junction	DLPFC
chr9:135695264-135696611(-)	ENSG00000165643.10	ENSG00000165643	SOHLH1	0.0914448512311361	-0.114991519924058	0.91619953547713	0.360187391248272	0.666893337910695	Junction	DLPFC
chrX:48466323-48466798(-)	ENSG00000017483.14	ENSG00000017483	SLC38A5	-0.0871188666542243	0.0024271916933498	-0.916197001945523	0.360188717977164	0.666893337910695	Junction	DLPFC
chr16:681881-682019(+)	ENSG00000103266.10	ENSG00000103266	STUB1	0.023348787582525	3.77756200170755	0.916179344564465	0.360197964664401	0.666894447333585	Junction	DLPFC
chr5:56924043-56928766(-)	ENSG00000155545.19	ENSG00000155545	MIER3	-0.0457924344030664	0.836232133400017	-0.916178318169094	0.36019850216417	0.666894447333585	Junction	DLPFC
chr6:109431346-109436103(-)	ENSG00000185250.15	ENSG00000185250	PPIL6	0.0576682720253374	-0.0210571597780211	0.91616858603212	0.360203598686736	0.666895380511974	Junction	DLPFC
chr5:90776577-90777904(+)	ENSG00000164199.15	ENSG00000164199	ADGRV1	-0.0447149395044199	2.88065502528699	-0.91613899099684	0.360219097285251	0.666912977957336	Junction	DLPFC
chr16:75148644-75152908(+)	ENSG00000184517.11	ENSG00000184517	ZFP1	0.0572994023809776	-0.156287259363009	0.916132897063389	0.360222288664204	0.666912977957336	Junction	DLPFC
chr9:81587829-81590804(-)	ENSG00000196781.14	ENSG00000196781	TLE1	0.0421206162889339	1.10789945299222	0.916116350563054	0.360230954118335	0.666920518274005	Junction	DLPFC
chr9:34649082-34649409(+)	ENSG00000213930.11	ENSG00000213930	GALT	0.0438311459601831	1.18956651458814	0.916070078034106	0.360255187884522	0.666923779100082	Junction	DLPFC
chr4:78522809-78526540(+)	ENSG00000138759.17	ENSG00000138759	FRAS1	0.0706852776686703	0.182172130928665	0.916070067444795	0.360255193430454	0.666923779100082	Junction	DLPFC
chr20:62819983-62821180(+)	ENSG00000092758.15	ENSG00000092758	COL9A3	-0.0945624346889237	0.589664469115727	-0.916061359663479	0.360259753969071	0.666923779100082	Junction	DLPFC
chr3:50103167-50104247(+)	ENSG00000003756.16	ENSG00000003756	RBM5	-0.0330164593189667	2.80696608996449	-0.916060957607169	0.36025996453947	0.666923779100082	Junction	DLPFC
chr16:2295741-2297328(-)	ENSG00000167972.13	ENSG00000167972	ABCA3	-0.0395547580289693	2.4384097609009	-0.916054858874418	0.360263158660242	0.666923779100082	Junction	DLPFC
chr19:38915907-38916036(-)	ENSG00000104835.14	ENSG00000104835	SARS2	0.0658357474180272	-0.126521009225191	0.916053667097208	0.360263782837955	0.666923779100082	Junction	DLPFC
chr17:81716856-81717001(+)	ENSG00000262660.1	ENSG00000262660	RP13-1032I1.10	-0.0731535248066783	-0.81380842953309	-0.916051602211419	0.360264864296471	0.666923779100082	Junction	DLPFC
chr3:183195256-183205875(-)	ENSG00000053524.11	ENSG00000053524	MCF2L2	0.0376163616497506	2.69176084723005	0.91602090516265	0.360280941739281	0.666945039438681	Junction	DLPFC
chr3:131542794-131549946(-)	ENSG00000196353.11	ENSG00000196353	CPNE4	0.0625990476507704	1.91659265934918	0.915983223574065	0.360300677922135	0.666966072231793	Junction	DLPFC
chr19:40451493-40458154(-)	ENSG00000090013.9	ENSG00000090013	BLVRB	-0.0489091218750421	2.05358218356612	-0.915981674005865	0.360301489541609	0.666966072231793	Junction	DLPFC
chr20:64029492-64031917(+)	ENSG00000101161.7	ENSG00000101161	PRPF6	-0.0279942683654867	2.53851212782192	-0.915949515570943	0.360318333469579	0.666988750066305	Junction	DLPFC
chr16:28403649-28403786(-)	ENSG00000205609.12	ENSG00000205609	EIF3CL	0.0492944615962794	2.67795305838588	0.91594018377317	0.360323221366581	0.666989295680281	Junction	DLPFC
chr2:229796783-229797689(-)	ENSG00000153827.13	ENSG00000153827	TRIP12	0.0255253300025167	3.26962111618537	0.915918895735912	0.360334371971839	0.667001433944583	Junction	DLPFC
chr19:46748089-46748514(+)	ENSG00000181027.10	ENSG00000181027	FKRP	0.0530758809410509	0.28049655115303	0.915893715858233	0.360347561391358	0.667017345823896	Junction	DLPFC
chr16:30993485-30996682(-)	ENSG00000099365.9	ENSG00000099365	STX1B	0.052164950257976	4.77174328527376	0.915858302752257	0.360366111571937	0.667040365382572	Junction	DLPFC
chr3:3026278-3030857(+)	ENSG00000144619.14	ENSG00000144619	CNTN4	0.0567364044152155	0.520812492795018	0.915849191580545	0.360370884305746	0.667040365382572	Junction	DLPFC
chr21:42686263-42687916(+)	ENSG00000160191.17	ENSG00000160191	PDE9A	-0.0843060599928041	-0.405011097970496	-0.915820907522847	0.360385700686713	0.667040365382572	Junction	DLPFC
chr3:9745931-9746299(+)	ENSG00000156983.15	ENSG00000156983	BRPF1	-0.0626407992793995	-0.199609961817266	-0.915810379415887	0.360391215850727	0.667040365382572	Junction	DLPFC
chrX:38291025-38291392(-)	ENSG00000156313.12	ENSG00000156313	RPGR	-0.0573363769472235	0.526685613996068	-0.915801430469872	0.360395903810831	0.667040365382572	Junction	DLPFC
chr5:154799760-154799872(+)	ENSG00000155506.16	ENSG00000155506	LARP1	-0.0287583503571984	4.13871223447938	-0.915795527559565	0.360398996107539	0.667040365382572	Junction	DLPFC
chr11:86302479-86337378(+)	ENSG00000149196.15	ENSG00000149196	HIKESHI	0.102092462553003	-1.02906306460483	0.915793224025305	0.360400202840797	0.667040365382572	Junction	DLPFC
chr3:52393486-52394464(+)	ENSG00000114841.17	ENSG00000114841	DNAH1	-0.0701515458780794	-0.587701391948136	-0.915786327284453	0.360403815794066	0.667040365382572	Junction	DLPFC
chr19:58388246-58392975(+)	ENSG00000083845.8	ENSG00000083845	RPS5	-0.0258740645882157	4.75541961096628	-0.9157843851934	0.360404833189498	0.667040365382572	Junction	DLPFC
chr2:235908907-235930764(+)	ENSG00000157985.18	ENSG00000157985	AGAP1	-0.0469084320019599	1.17589565426737	-0.915774716340405	0.360409898399579	0.667040365382572	Junction	DLPFC
chr6:162054175-162201130(-)	ENSG00000185345.18	ENSG00000185345	PARK2	-0.0622740535404256	0.355009218485545	-0.915773518523344	0.360410525901648	0.667040365382572	Junction	DLPFC
chr12:76067474-76068908(-)	ENSG00000187109.13	ENSG00000187109	NAP1L1	-0.0204355385009481	5.0931417653639	-0.915735067956563	0.360430669418727	0.667060179807252	Junction	DLPFC
chr10:124993330-124993854(-)	ENSG00000175029.16	ENSG00000175029	CTBP2	-0.0420595983291435	0.754683947054463	-0.915729861948021	0.360433396801648	0.667060179807252	Junction	DLPFC
chr9:111376542-111378579(-)	ENSG00000136813.14	ENSG00000136813	KIAA0368	-0.0208838318015998	3.604750267801	-0.915723556967868	0.360436699943724	0.667060179807252	Junction	DLPFC
chr4:39926862-39927960(-)	ENSG00000121892.14	ENSG00000121892	PDS5A	-0.0524301526285331	1.40719241983317	-0.915716027272573	0.360440644731869	0.667060179807252	Junction	DLPFC
chr11:124878437-124878583(+)	ENSG00000154134.14	ENSG00000154134	ROBO3	-0.0670191295056517	0.0474948501863132	-0.915701747476058	0.360448125955553	0.667060179807252	Junction	DLPFC
chr2:148463920-148468340(+)	ENSG00000204406.12	ENSG00000204406	MBD5	-0.0389279409418942	1.46117814091418	-0.915700472919287	0.36044879370402	0.667060179807252	Junction	DLPFC
chr22:23875242-23877041(+)	ENSG00000133460.19	ENSG00000133460	SLC2A11	0.0364066041695202	1.48984914465193	0.915673798397837	0.360462768835813	0.667077541338173	Junction	DLPFC
chrX:136820822-136847804(-)				-0.0772188741715784	-0.50703987123321	-0.915646983575557	0.360476817817256	0.667095039092062	Junction	DLPFC
chr12:57208217-57208710(+)	ENSG00000123384.13	ENSG00000123384	LRP1	-0.0293860569184949	3.79683278869844	-0.915610001848567	0.360496194070167	0.667117315373965	Junction	DLPFC
chr10:86756920-86838864(+)	ENSG00000107779.12	ENSG00000107779	BMPR1A	-0.0693645559757538	-0.474036132359996	-0.915606472520337	0.360498043265184	0.667117315373965	Junction	DLPFC
chr17:32305442-32316231(+)	ENSG00000141314.12	ENSG00000141314	RHBDL3	0.0530566577965784	0.560913596802354	0.915588258066886	0.360507586841129	0.667126474609385	Junction	DLPFC
chr13:42295743-42297047(+)	ENSG00000023516.8	ENSG00000023516	AKAP11	-0.032368932303606	3.26049075076071	-0.91555626160291	0.360524351972573	0.667141733645512	Junction	DLPFC
chr19:15399411-15400294(-)	ENSG00000011243.17	ENSG00000011243	AKAP8L	0.042950230063424	2.68735745789215	0.915554984688326	0.360525021045477	0.667141733645512	Junction	DLPFC
chr1:93875784-93876267(-)	ENSG00000067334.13	ENSG00000067334	DNTTIP2	-0.0319971251063882	2.52071893689174	-0.915538628302295	0.360533591472363	0.667148479774377	Junction	DLPFC
chr19:1250530-1251561(+)	ENSG00000167470.12	ENSG00000167470	MIDN	-0.0737992127296228	-0.166947315257674	-0.915530491287526	0.360537855157037	0.667148479774377	Junction	DLPFC
chr6:116692393-116698703(+)	ENSG00000196911.10	ENSG00000196911	KPNA5	0.026972459500144	3.15228541073922	0.915493779967975	0.360557091782496	0.667162198463903	Junction	DLPFC
chr21:44967182-44973196(+)	ENSG00000160256.12	ENSG00000160256	FAM207A	0.0666529067443473	0.0938456386776031	0.915485148966452	0.360561614496288	0.667162198463903	Junction	DLPFC
chr4:159241369-159243773(+)	ENSG00000109756.8	ENSG00000109756	RAPGEF2	0.0340488803237989	3.93331030852686	0.915483488044454	0.360562484836795	0.667162198463903	Junction	DLPFC
chr2:128179871-128180889(+)	ENSG00000136731.12	ENSG00000136731	UGGT1	-0.0369875834881493	1.47555332387455	-0.915481271538277	0.360563646311286	0.667162198463903	Junction	DLPFC
chr14:51009234-51010383(-)	ENSG00000100505.13	ENSG00000100505	TRIM9	0.0269884824485237	4.04853700978626	0.915459263722149	0.360575178785632	0.667175036151129	Junction	DLPFC
chr14:102039255-102039411(+)	ENSG00000197102.10	ENSG00000197102	DYNC1H1	-0.0242305565145305	5.03231327713632	-0.915429330170169	0.360590864855046	0.667175799842054	Junction	DLPFC
chrX:305198-307359(-)	ENSG00000178605.13	ENSG00000178605	GTPBP6	0.159327114675751	0.380747219862565	0.915415528807557	0.36059809732341	0.667175799842054	Junction	DLPFC
chr12:20722050-20723089(+)	ENSG00000139155.8	ENSG00000139155	SLCO1C1	0.0691678835791331	1.73346533863483	0.915409252520948	0.36060138637993	0.667175799842054	Junction	DLPFC
chr12:108852679-108857427(-)	ENSG00000084112.14	ENSG00000084112	SSH1	-0.0597147585044594	-0.126694626250412	-0.915404671640976	0.360603786979039	0.667175799842054	Junction	DLPFC
chr1:149002027-149002849(+)	ENSG00000178104.19	ENSG00000178104	PDE4DIP	0.0451400775564915	2.03043708030775	0.915402312850686	0.360605023101334	0.667175799842054	Junction	DLPFC
chr10:62000322-62050887(+)	ENSG00000150347.14	ENSG00000150347	ARID5B	0.0564483430674205	1.31327829556439	0.915399910864693	0.360606281863049	0.667175799842054	Junction	DLPFC
chr7:151077028-151077100(-)	ENSG00000164896.19	ENSG00000164896	FASTK	0.0392301697779749	1.74954848925651	0.91539710449723	0.360607752544542	0.667175799842054	Junction	DLPFC
chr7:129711577-129717218(+)	ENSG00000106459.14	ENSG00000106459	NRF1	-0.03650785857879	1.19170463449394	-0.915385100624818	0.360614043236319	0.667178938125328	Junction	DLPFC
chr6:118966953-118975023(-)	ENSG00000111879.18	ENSG00000111879	FAM184A	0.0589090364099854	1.22629073252769	0.915373920903969	0.360619902089378	0.667181277385743	Junction	DLPFC
chr17:81260395-81270917(-)	ENSG00000157637.12	ENSG00000157637	SLC38A10	-0.0507542423073475	1.24284930516714	-0.915362762401698	0.360625749882428	0.66718359612474	Junction	DLPFC
chr1:121374955-121382703(+)	ENSG00000171943.11	ENSG00000171943	SRGAP2C	-0.0958198602358299	-0.0658018266494438	-0.915344541146206	0.360635299153655	0.667189373777834	Junction	DLPFC
chr6:33319855-33320010(-)	ENSG00000204209.10	ENSG00000204209	DAXX	0.02959058695229	2.26292557893302	0.915339269585516	0.360638061866924	0.667189373777834	Junction	DLPFC
chr17:47663179-47664158(+)	ENSG00000108424.9	ENSG00000108424	KPNB1	-0.0247402129085383	3.6976575751722	-0.915320664437292	0.36064781253752	0.667191329177715	Junction	DLPFC
chr9:5746084-5747301(+)	ENSG00000107036.11	ENSG00000107036	RIC1	-0.0364911454444398	1.51503258273848	-0.915319719244565	0.360648307902852	0.667191329177715	Junction	DLPFC
chrX:77523402-77557450(-)	ENSG00000085224.21	ENSG00000085224	ATRX	0.0223402857378056	3.86501402472194	0.91530337258694	0.360656875077953	0.667191400290133	Junction	DLPFC
chr5:9066647-9108139(-)	ENSG00000112902.11	ENSG00000112902	SEMA5A	-0.0470981359398212	1.05397494088314	-0.91530211262565	0.360657535420652	0.667191400290133	Junction	DLPFC
chrX:24930550-24995804(+)	ENSG00000101868.10	ENSG00000101868	POLA1	-0.0719087580563277	-0.51545608331271	-0.915292660857336	0.360662489094115	0.667192064655314	Junction	DLPFC
chr4:145763123-145764987(-)	ENSG00000151612.15	ENSG00000151612	ZNF827	0.0937107125475812	-0.939554857676043	0.915279512611259	0.360669380163539	0.667196312960268	Junction	DLPFC
chr11:72631140-72642253(-)	ENSG00000186642.15	ENSG00000186642	PDE2A	0.0818525121679831	-0.433563825909468	0.915256290214212	0.360681551354597	0.667207221810909	Junction	DLPFC
chr17:47123961-47129392(-)	ENSG00000004897.11	ENSG00000004897	CDC27	0.0272872199820438	3.19783209763836	0.915250546786041	0.360684561607523	0.667207221810909	Junction	DLPFC
chr9:96774847-96775999(-)	ENSG00000081386.12	ENSG00000081386	ZNF510	-0.0450292543097136	1.65470505303943	-0.915238169298643	0.360691048965886	0.667207221810909	Junction	DLPFC
chr2:113471090-113482176(+)	ENSG00000136682.14	ENSG00000136682	CBWD2	0.0526855706123071	2.21273023976771	0.915233195650011	0.360693655803309	0.667207221810909	Junction	DLPFC
chr19:6734308-6735621(-)	ENSG00000125734.14	ENSG00000125734	GPR108	-0.0537168923468409	1.35776528266568	-0.9152076568012	0.360707041661819	0.667212708969609	Junction	DLPFC
chr1:31697301-31697905(-)	ENSG00000084636.17	ENSG00000084636	COL16A1	-0.075094421220691	0.0080185363977005	-0.915190530204232	0.360716018522267	0.667212708969609	Junction	DLPFC
chr1:174278780-174304985(+)	ENSG00000152061.23	ENSG00000152061	RABGAP1L	-0.0235934515723056	3.13837102012861	-0.915190133321621	0.360716226548906	0.667212708969609	Junction	DLPFC
chrX:100822421-100823291(+)	ENSG00000101811.13	ENSG00000101811	CSTF2	0.0365768121011928	1.11571034924378	0.915184284598998	0.36071929217474	0.667212708969609	Junction	DLPFC
chr15:44729553-44731362(+)	ENSG00000185880.12	ENSG00000185880	TRIM69	0.0393701190991482	2.57307959315806	0.915177234943761	0.360722987294893	0.667212708969609	Junction	DLPFC
chr6:90089110-90206568(-)	ENSG00000112182.14	ENSG00000112182	BACH2	-0.0698137464809191	0.116788505282022	-0.915164754820884	0.360729528886546	0.667212708969609	Junction	DLPFC
chr6:111376758-111377700(-)	ENSG00000009413.15	ENSG00000009413	REV3L	-0.0330996102997692	2.11245618374549	-0.91516359030852	0.360730139282134	0.667212708969609	Junction	DLPFC
chr11:78670552-78672032(-)	ENSG00000149256.15	ENSG00000149256	TENM4	-0.0548984928289847	0.441811365708958	-0.915151478113297	0.360736488098764	0.667212708969609	Junction	DLPFC
chr6:82957451-83018972(-)	ENSG00000118420.16	ENSG00000118420	UBE3D	-0.0496969801290626	1.18662701406744	-0.915148642689046	0.3607379743456	0.667212708969609	Junction	DLPFC
chr10:73292015-73293262(-)	ENSG00000156042.17	ENSG00000156042	CFAP70	0.0677363778715297	-0.500910455717794	0.915116468841749	0.360754839209856	0.667235403321998	Junction	DLPFC
chr12:101362061-101363575(+)	ENSG00000120800.4	ENSG00000120800	UTP20	-0.0663244572742968	-0.46435376123165	-0.915069836390687	0.360779283856511	0.667252540250422	Junction	DLPFC
chr10:11165683-11249152(+)	ENSG00000048740.18	ENSG00000048740	CELF2	0.095989313723871	-0.369924475371269	0.915061725509988	0.360783535672074	0.667252540250422	Junction	DLPFC
chr20:21331634-21331767(+)	ENSG00000088930.7	ENSG00000088930	XRN2	-0.0306204578240371	2.13525118197207	-0.91506114784938	0.360783838489513	0.667252540250422	Junction	DLPFC
chr17:18045207-18054126(+)	ENSG00000141034.9	ENSG00000141034	GID4	0.0498721203082726	0.891919561985685	0.915060295945776	0.360784285069104	0.667252540250422	Junction	DLPFC
chr1:161040331-161040575(-)	ENSG00000158773.14	ENSG00000158773	USF1	0.03316912421232	1.76110348700402	0.915053553082354	0.360787819783168	0.667252540250422	Junction	DLPFC
chr7:3951035-3951729(+)	ENSG00000146555.18	ENSG00000146555	SDK1	0.0638705912881616	-0.116285255874736	0.915046199994942	0.360791674411027	0.667252540250422	Junction	DLPFC
chr7:43554791-43561814(+)	ENSG00000002746.14	ENSG00000002746	HECW1	0.0583833759520772	1.89795736055427	0.915009704166713	0.360810806600258	0.667254105420502	Junction	DLPFC
chr5:141649021-141649171(-)	ENSG00000197948.10	ENSG00000197948	FCHSD1	0.0894360324122941	-0.878676260164819	0.914964841053242	0.360834326042947	0.667254105420502	Junction	DLPFC
chr15:79001788-79003801(-)	ENSG00000058335.15	ENSG00000058335	RASGRF1	0.0390411362310062	3.26670376862589	0.914956935316128	0.36083847071788	0.667254105420502	Junction	DLPFC
chr12:27667321-27671430(+)	ENSG00000110841.13	ENSG00000110841	PPFIBP1	-0.0251177631881847	3.87043541263219	-0.914956250546977	0.36083882971751	0.667254105420502	Junction	DLPFC
chr13:95894658-95895179(-)	ENSG00000102595.18	ENSG00000102595	UGGT2	0.0352394955941746	1.93480686967007	0.914950080284096	0.360842064572693	0.667254105420502	Junction	DLPFC
chr19:44894067-44900729(+)	ENSG00000130204.12	ENSG00000130204	TOMM40	0.0285962447914202	2.69614257602353	0.914945821959891	0.360844297075286	0.667254105420502	Junction	DLPFC
chr1:113971955-113973023(+)	ENSG00000163349.21	ENSG00000163349	HIPK1	-0.0414396375029919	2.18164995018044	-0.914936903541252	0.360848972743893	0.667254105420502	Junction	DLPFC
chr17:58693812-58694930(+)	ENSG00000108384.14	ENSG00000108384	RAD51C	0.0901024262071031	-0.655662579684707	0.914932289347878	0.360851391846831	0.667254105420502	Junction	DLPFC
chr14:100991566-100993834(+)	ENSG00000225746.9	ENSG00000225746	SNHG23	0.0678698681171155	-0.418699094176939	0.914931371482118	0.360851873061466	0.667254105420502	Junction	DLPFC
chr1:144427991-144428605(-)	ENSG00000266338.6	ENSG00000266338	NBPF15	0.103287672133115	-0.0903834852962279	0.914924022820524	0.360855725800109	0.667254105420502	Junction	DLPFC
chr9:116687382-116697664(+)	ENSG00000119401.10	ENSG00000119401	TRIM32	-0.0629000086303399	-0.188837182141107	-0.914912449088122	0.360861793701273	0.667254105420502	Junction	DLPFC
chr1:2499721-2502111(+)	ENSG00000149527.17	ENSG00000149527	PLCH2	0.0813015179667161	-0.15109556661316	0.914911649856337	0.360862212726595	0.667254105420502	Junction	DLPFC
chr8:109557043-109560837(+)	ENSG00000147654.14	ENSG00000147654	EBAG9	0.0336962889494235	1.90419190195453	0.914905989753066	0.360865180243214	0.667254105420502	Junction	DLPFC
chr14:70342730-70359518(-)	ENSG00000133983.14	ENSG00000133983	COX16	0.0325357169798546	3.63246616260027	0.914903678279769	0.360866392122241	0.667254105420502	Junction	DLPFC
chr18:163454-166786(+)	ENSG00000101557.14	ENSG00000101557	USP14	-0.0360810147684156	2.70489114344819	-0.914902847958357	0.360866827450892	0.667254105420502	Junction	DLPFC
chr5:123595135-123604723(+)	ENSG00000151292.17	ENSG00000151292	CSNK1G3	-0.0675926538157994	-0.384276754382493	-0.914888521552387	0.360874338684682	0.667254105420502	Junction	DLPFC
chr17:4960548-4960785(-)	ENSG00000091640.7	ENSG00000091640	SPAG7	0.0281277886538895	3.33691941195543	0.914887230396626	0.360875015633397	0.667254105420502	Junction	DLPFC
chr8:134521002-134532833(-)	ENSG00000066827.15	ENSG00000066827	ZFAT	-0.0579318584987026	0.120288799013297	-0.914881225298616	0.360878164097023	0.667254105420502	Junction	DLPFC
chr11:120474636-120475339(+)	ENSG00000196914.8	ENSG00000196914	ARHGEF12	0.0308838680630235	4.21799324971828	0.914873803615378	0.360882055298011	0.667254105420502	Junction	DLPFC
chr4:75800800-75801078(+)	ENSG00000138768.14	ENSG00000138768	USO1	0.0299565383534295	3.33074030098408	0.914869293187298	0.360884420135943	0.667254105420502	Junction	DLPFC
chr3:38379343-38395504(+)	ENSG00000093217.9	ENSG00000093217	XYLB	0.0668519865848021	-0.201091376432587	0.914809493372925	0.36091577437304	0.667303581102707	Junction	DLPFC
chr10:132135161-132135929(+)	ENSG00000188385.11	ENSG00000188385	JAKMIP3	-0.0536571700225331	1.22304654658673	-0.914769943074609	0.360936512327229	0.667327203480163	Junction	DLPFC
chr7:135438424-135509888(-)	ENSG00000080802.18	ENSG00000080802	CNOT4	-0.0349197656173018	1.59183816431762	-0.914760766881396	0.360941323914643	0.667327203480163	Junction	DLPFC
chr2:37201904-37202783(-)	ENSG00000115816.14	ENSG00000115816	CEBPZ	0.038117173012133	2.07216074197728	0.914740627936471	0.360951884022907	0.667327203480163	Junction	DLPFC
chr1:94898084-94899370(-)	ENSG00000117519.15	ENSG00000117519	CNN3	-0.044722752040621	4.31196226800062	-0.914738509604257	0.360952994808275	0.667327203480163	Junction	DLPFC
chr2:219290891-219291469(-)	ENSG00000054356.13	ENSG00000054356	PTPRN	0.0596395160064252	3.69337401170726	0.914735232222171	0.360954713366408	0.667327203480163	Junction	DLPFC
chr3:69080154-69080333(-)	ENSG00000144744.16	ENSG00000144744	UBA3	0.060578665502937	2.08703453370171	0.9147325429425	0.360956123545614	0.667327203480163	Junction	DLPFC
chr12:57395819-57398056(-)	ENSG00000179912.20	ENSG00000179912	R3HDM2	-0.0831661450550609	-0.683361628287233	-0.91468872239494	0.360979102241637	0.667355874228043	Junction	DLPFC
chr10:103693057-103724269(-)	ENSG00000107957.16	ENSG00000107957	SH3PXD2A	-0.0708884858117509	0.190397136387409	-0.914683403699732	0.360981891331121	0.667355874228043	Junction	DLPFC
chr12:111308334-111308426(+)	ENSG00000111249.13	ENSG00000111249	CUX2	0.0758392384388227	1.01174446627456	0.914676677515049	0.360985418518452	0.667355874228043	Junction	DLPFC
chr7:75217265-75237292(-)	ENSG00000277053.4	ENSG00000277053	GTF2IP1	-0.0345805072711434	3.72772335390479	-0.914661097344819	0.36099358878771	0.667362206731854	Junction	DLPFC
chr1:146505413-146516252(+)				-0.179443996680582	-0.37812608037021	-0.914652618190826	0.360998035320244	0.667362206731854	Junction	DLPFC
chr5:73852693-73857655(+)	ENSG00000214944.9	ENSG00000214944	ARHGEF28	0.0521870275775327	0.901738832757518	0.914630780488449	0.361009487335514	0.667374881529933	Junction	DLPFC
chr2:39286965-39288120(-)	ENSG00000011566.14	ENSG00000011566	MAP4K3	0.0276810710754743	2.80007376689739	0.914612948620791	0.361018838801324	0.667383599601541	Junction	DLPFC
chr1:160174748-160176091(+)	ENSG00000132681.16	ENSG00000132681	ATP1A4	-0.175987838453628	0.0526836182832829	-0.914604260705933	0.361023395010808	0.667383599601541	Junction	DLPFC
chr11:68033284-68036252(+)	ENSG00000110717.11	ENSG00000110717	NDUFS8	0.0310559970468171	3.11422262930247	0.914574050893327	0.361039238246665	0.667404391098609	Junction	DLPFC
chr4:42455420-42455524(-)	ENSG00000124406.16	ENSG00000124406	ATP8A1	-0.0311706096253271	4.66614561851779	-0.914549885364094	0.361051911933479	0.667414640632741	Junction	DLPFC
chrX:52068174-52069129(-)	ENSG00000187243.16	ENSG00000187243	MAGED4B	0.0666620854174893	0.139968789196842	0.914545951685553	0.36105397498992	0.667414640632741	Junction	DLPFC
chr22:41351647-41355468(+)	ENSG00000100403.11	ENSG00000100403	ZC3H7B	0.0287742106450474	3.19070973221536	0.91449726868773	0.361079507882048	0.667450628077203	Junction	DLPFC
chr19:42230868-42232056(-)	ENSG00000105723.11	ENSG00000105723	GSK3A	0.0383366702371166	3.13621992456778	0.914491304694386	0.361082635910566	0.667450628077203	Junction	DLPFC
chr16:16331981-16333646(+)	ENSG00000244257.5	ENSG00000244257	PKD1P1	0.0642144901497008	2.19341677662081	0.914452386668408	0.361103048273152	0.667475741947857	Junction	DLPFC
chr2:219279899-219280577(+)	ENSG00000135924.15	ENSG00000135924	DNAJB2	-0.0424201241281783	3.84233333327677	-0.914447873992625	0.361105415202154	0.667475741947857	Junction	DLPFC
chr12:123161384-123163013(-)	ENSG00000051825.14	ENSG00000051825	MPHOSPH9	-0.109744093493314	-0.883890488792846	-0.914438274364268	0.361110450304726	0.667476552666054	Junction	DLPFC
chr1:223961233-223962076(-)	ENSG00000272645.3	ENSG00000272645	GTF2IP20	-0.0750690407179299	-0.187327703663481	-0.914422328039545	0.361118814411741	0.66747788710127	Junction	DLPFC
chr1:173715079-173716002(+)	ENSG00000076321.10	ENSG00000076321	KLHL20	-0.0627166765627435	-0.277657061368143	-0.914419371326386	0.361120365269355	0.66747788710127	Junction	DLPFC
chr9:5756373-5757312(+)	ENSG00000107036.11	ENSG00000107036	RIC1	-0.0495632520775533	1.00648571945573	-0.914396989179625	0.361132105307423	0.667484984174297	Junction	DLPFC
chr19:13960392-13960464(+)	ENSG00000132017.10	ENSG00000132017	DCAF15	-0.0622998470269186	-0.281442411362962	-0.91439039185412	0.361135565827993	0.667484984174297	Junction	DLPFC
chr3:134482932-134485319(-)	ENSG00000129055.12	ENSG00000129055	ANAPC13	-0.0318294652098231	2.23545448449154	-0.914385761484639	0.361137994626014	0.667484984174297	Junction	DLPFC
chr22:31725611-31738386(-)	ENSG00000183530.13	ENSG00000183530	PRR14L	0.0507525532012931	2.20437647453526	0.914351337452137	0.361156051611726	0.667509862523485	Junction	DLPFC
chr2:74528936-74529131(-)	ENSG00000115307.16	ENSG00000115307	AUP1	-0.0379060832708728	1.60085091524071	-0.914293424424578	0.361186430936899	0.667556235272125	Junction	DLPFC
chr9:33935879-33941648(-)	ENSG00000137073.20	ENSG00000137073	UBAP2	-0.0565161020508104	0.302982504177502	-0.914285980918434	0.36119033567928	0.667556235272125	Junction	DLPFC
chr8:47712873-47713488(+)	ENSG00000164808.16	ENSG00000164808	SPIDR	0.0445887679607327	0.857673393092083	0.914272259344719	0.361197533863578	0.66756104265525	Junction	DLPFC
chr3:160420902-160423424(+)	ENSG00000113810.15	ENSG00000113810	SMC4	-0.0620099517647982	-0.083574977531903	-0.914251090953144	0.361208638742541	0.667573070131337	Junction	DLPFC
chr22:37632166-37632404(+)	ENSG00000100083.18	ENSG00000100083	GGA1	-0.0419204418360114	1.23210450375592	-0.914231991248874	0.36121865857846	0.667583091988501	Junction	DLPFC
chr12:56165700-56168059(-)	ENSG00000139613.11	ENSG00000139613	SMARCC2	0.0269743406584204	3.33194074513007	0.914217492247952	0.36122626497071	0.667588653262614	Junction	DLPFC
chr14:104713607-104714202(+)	ENSG00000203485.12	ENSG00000203485	INF2	-0.0478840753711339	2.19249304301073	-0.914202973969513	0.361233881577305	0.667590122277777	Junction	DLPFC
chr19:44172953-44175497(+)	ENSG00000167380.16	ENSG00000167380	ZNF226	0.0524971283091743	1.05920928647808	0.914198451067376	0.361236254411411	0.667590122277777	Junction	DLPFC
chr6:17649301-17661652(-)	ENSG00000124789.11	ENSG00000124789	NUP153	-0.0294490705054661	2.12238284265481	-0.914167408204847	0.361252540583152	0.667604315291582	Junction	DLPFC
chr3:47841738-47843105(+)	ENSG00000132153.14	ENSG00000132153	DHX30	0.0290238712873949	2.69866718911237	0.9141528597911	0.361260173349124	0.667604315291582	Junction	DLPFC
chr17:42660708-42662972(+)	ENSG00000037042.8	ENSG00000037042	TUBG2	0.0581438468211122	2.76670636420802	0.914148864748254	0.361262269349842	0.667604315291582	Junction	DLPFC
chr10:30316211-30322390(-)	ENSG00000107951.13	ENSG00000107951	MTPAP	0.0302043692643033	2.41477350359218	0.914148760868676	0.361262323850404	0.667604315291582	Junction	DLPFC
chr9:37493704-37495168(+)	ENSG00000137054.15	ENSG00000137054	POLR1E	-0.0333019311861486	1.55553246358521	-0.914126885118954	0.361273801107519	0.667613022030177	Junction	DLPFC
chr6:31536684-31540321(-)	ENSG00000198563.13	ENSG00000198563	DDX39B	-0.0789401583576358	-0.809344331983016	-0.914122255239653	0.36127623023383	0.667613022030177	Junction	DLPFC
chr14:23569718-23570927(-)	ENSG00000092051.16	ENSG00000092051	JPH4	0.0633901788314987	3.19490127023854	0.9140848537324	0.361295853797556	0.667627869971789	Junction	DLPFC
chr3:139357959-139358199(-)	ENSG00000184432.9	ENSG00000184432	COPB2	-0.0266466066970348	2.97338784895828	-0.914082753244815	0.361296955886738	0.667627869971789	Junction	DLPFC
chr3:44450963-44451313(-)	ENSG00000185219.16	ENSG00000185219	ZNF445	-0.0374294695321894	1.27021076242552	-0.914064787845453	0.361306382104765	0.667627869971789	Junction	DLPFC
chr1:146971395-146972750(+)	ENSG00000268043.7	ENSG00000268043	NBPF12	-0.0542239795636963	0.884295501728162	-0.914056897641085	0.361310522044237	0.667627869971789	Junction	DLPFC
chr11:47173483-47173758(-)	ENSG00000149182.14	ENSG00000149182	ARFGAP2	-0.0335559723536442	2.82874840260308	-0.914056311498877	0.361310829590475	0.667627869971789	Junction	DLPFC
chr4:1983504-1983595(-)	ENSG00000185049.13	ENSG00000185049	NELFA	-0.0497063111076041	0.845348852287011	-0.914046579039115	0.361315936193385	0.667627869971789	Junction	DLPFC
chr5:14681608-14687520(+)	ENSG00000154124.4	ENSG00000154124	OTULIN	-0.0544167706144365	0.752078889709429	-0.91404560370058	0.361316447954143	0.667627869971789	Junction	DLPFC
chr10:72072259-72072502(-)	ENSG00000107742.12	ENSG00000107742	SPOCK2	0.0375294396169001	4.58022436007771	0.914019348267194	0.361330224368496	0.667641774303583	Junction	DLPFC
chr12:2817319-2817908(+)	ENSG00000111203.11	ENSG00000111203	ITFG2	-0.0570819246649049	0.99371466930444	-0.914013737957041	0.361333168181393	0.667641774303583	Junction	DLPFC
chr4:56495395-56500535(+)	ENSG00000174780.15	ENSG00000174780	SRP72	0.0280721838651333	3.62392222529625	0.913986674323717	0.361347369083101	0.667654094155901	Junction	DLPFC
chr9:71700825-71704594(-)	ENSG00000135048.13	ENSG00000135048	TMEM2	-0.0449852607767741	1.41473957267418	-0.913973783582394	0.36135413327076	0.667654094155901	Junction	DLPFC
chr8:70127048-70128432(-)	ENSG00000140396.12	ENSG00000140396	NCOA2	-0.02478118173464	2.73408304304653	-0.913967970225674	0.36135718375258	0.667654094155901	Junction	DLPFC
chr19:8486406-8487023(+)	ENSG00000099783.11	ENSG00000099783	HNRNPM	-0.0256708512749196	3.14581216751748	-0.913965982693593	0.361358226687393	0.667654094155901	Junction	DLPFC
chr10:73297174-73298906(-)	ENSG00000156042.17	ENSG00000156042	CFAP70	-0.0651664433851807	0.593096560171905	-0.913957217226251	0.361362826289117	0.667654097622625	Junction	DLPFC
chr12:110129131-110132546(+)	ENSG00000122970.15	ENSG00000122970	IFT81	0.0327372628200896	2.40238546795001	0.913940690962239	0.361371498400762	0.667661625364431	Junction	DLPFC
chr11:75278745-75281074(-)	ENSG00000137486.16	ENSG00000137486	ARRB1	0.0285857211720811	3.76286343620024	0.913899822685219	0.361392944479597	0.667692753500856	Junction	DLPFC
chr10:69158212-69162405(+)	ENSG00000122958.14	ENSG00000122958	VPS26A	-0.0383187584264673	1.92084543820449	-0.913876331058476	0.361405272332385	0.667707034650249	Junction	DLPFC
chr3:107778520-107789786(+)	ENSG00000114439.18	ENSG00000114439	BBX	-0.0427802962294133	1.11096887475722	-0.913855337004448	0.361416289741853	0.667710547110759	Junction	DLPFC
chr12:49005544-49005742(-)	ENSG00000181929.11	ENSG00000181929	PRKAG1	0.029926375071197	2.36327722328098	0.91385512651716	0.361416400203945	0.667710547110759	Junction	DLPFC
chr18:748019-751704(-)	ENSG00000176105.13	ENSG00000176105	YES1	-0.0512440027655603	1.51619399833505	-0.913846422847756	0.361420967840565	0.667710547110759	Junction	DLPFC
chr4:128271414-128272361(-)	ENSG00000164040.16	ENSG00000164040	PGRMC2	0.0311840306427516	3.27470937373928	0.9138250179904	0.361432201143608	0.667722805196593	Junction	DLPFC
chr9:34977244-34977545(+)	ENSG00000122733.12	ENSG00000122733	PHF24	0.0595132134876217	3.05512442641341	0.913802523993012	0.361444006265958	0.667728969155576	Junction	DLPFC
chr8:130116996-130118160(-)	ENSG00000153317.14	ENSG00000153317	ASAP1	0.0331697948572525	2.40724921268679	0.91380113712353	0.36144473411981	0.667728969155576	Junction	DLPFC
chr7:73176923-73179086(+)	ENSG00000233369.7	ENSG00000233369	GTF2IP4	-0.0626360027243697	3.74056054353078	-0.913785197629059	0.361453099517192	0.667732210299939	Junction	DLPFC
chr19:648488-648881(-)	ENSG00000070423.17	ENSG00000070423	RNF126	0.0476906199863022	1.3276232212839	0.913780271100038	0.361455685092672	0.667732210299939	Junction	DLPFC
chr17:80237595-80241770(+)	ENSG00000181045.14	ENSG00000181045	SLC26A11	-0.0517829467116472	0.751615064747852	-0.913762335590953	0.361465098230589	0.667741104906075	Junction	DLPFC
chr13:95161336-95163121(-)	ENSG00000125257.13	ENSG00000125257	ABCC4	-0.066595174601077	0.299242594697398	-0.913728340851098	0.361482940198108	0.667765569819335	Junction	DLPFC
chr4:185523447-185525019(-)	ENSG00000154553.13	ENSG00000154553	PDLIM3	-0.0676949727990634	0.406826264724149	-0.913698267978724	0.361498724255499	0.667779246236074	Junction	DLPFC
chr16:2100072-2100165(-)	ENSG00000008710.18	ENSG00000008710	PKD1	0.0424587504848208	2.44088463197757	0.913696712157733	0.361499540856006	0.667779246236074	Junction	DLPFC
chr8:22069061-22069418(+)	ENSG00000158856.17	ENSG00000158856	DMTN	0.0543978481385519	3.87582887138034	0.913678097247127	0.361509311315246	0.667786241422578	Junction	DLPFC
chr14:90875361-90890486(-)	ENSG00000100784.10	ENSG00000100784	RPS6KA5	-0.0513077872638096	1.34599237876198	-0.913656426463061	0.361520685928614	0.667786241422578	Junction	DLPFC
chr4:56272493-56307534(+)	ENSG00000109265.13	ENSG00000109265	KIAA1211	0.0728784651593533	-0.0898322643471152	0.913649007629602	0.361524579995572	0.667786241422578	Junction	DLPFC
chr16:1764211-1764300(+)	ENSG00000138834.12	ENSG00000138834	MAPK8IP3	0.037562074688097	3.38406700413732	0.913647897612633	0.361525162633971	0.667786241422578	Junction	DLPFC
chrX:112815878-112832293(-)	ENSG00000126016.14	ENSG00000126016	AMOT	0.0817104456157003	-0.596246081103663	0.913645691036984	0.361526320848385	0.667786241422578	Junction	DLPFC
chr21:32743755-32744791(-)	ENSG00000159086.14	ENSG00000159086	PAXBP1	-0.0425585136560995	1.77868155257742	-0.913542328854297	0.361580577472646	0.667876992320019	Junction	DLPFC
chr17:76061575-76063975(-)	ENSG00000167881.14	ENSG00000167881	SRP68	-0.0325090921212534	2.15391471203813	-0.91353457061043	0.361584650117862	0.667876992320019	Junction	DLPFC
chr1:6090476-6094399(+)	ENSG00000069424.14	ENSG00000069424	KCNAB2	0.0508033437162254	4.48470320151319	0.913504164744811	0.361600611779411	0.667897979355314	Junction	DLPFC
chr1:19198681-19198798(-)	ENSG00000127481.14	ENSG00000127481	UBR4	-0.0257384935161855	3.15357417866525	-0.913468975510245	0.361619085040319	0.667923604872105	Junction	DLPFC
chr12:123584817-123586746(+)	ENSG00000086598.10	ENSG00000086598	TMED2	0.0228710410859077	3.83929922056792	0.913453224578264	0.361627353985429	0.667926640954946	Junction	DLPFC
chr4:168394618-168395958(-)	ENSG00000181381.13	ENSG00000181381	DDX60L	-0.104200703184402	-1.10535515290148	-0.91344540817729	0.361631457494143	0.667926640954946	Junction	DLPFC
chr11:61840726-61848158(+)	ENSG00000134824.13	ENSG00000134824	FADS2	-0.0402510395179548	3.60735865815155	-0.913439560236322	0.361634527606159	0.667926640954946	Junction	DLPFC
chr11:85718844-85720857(-)	ENSG00000137501.17	ENSG00000137501	SYTL2	-0.0370928965414476	2.20761651810368	-0.913424937457709	0.361642204494229	0.667927439433323	Junction	DLPFC
chr2:196776112-196776426(-)	ENSG00000119041.10	ENSG00000119041	GTF3C3	-0.0403303675612487	1.06478463799406	-0.913413198986972	0.361648367208842	0.667927439433323	Junction	DLPFC
chr17:66742761-66773986(+)	ENSG00000154229.11	ENSG00000154229	PRKCA	0.0259045328145457	3.42555539823578	0.913404517498989	0.361652925045483	0.667927439433323	Junction	DLPFC
chr16:16324935-16325027(+)	ENSG00000244257.5	ENSG00000244257	PKD1P1	0.133261508962896	0.793760341043761	0.913403692159043	0.361653358356108	0.667927439433323	Junction	DLPFC
chr8:28812462-28813491(-)	ENSG00000104299.14	ENSG00000104299	INTS9	-0.0659464491976333	-0.410158531349153	-0.913357862372994	0.361677419903941	0.667954969768917	Junction	DLPFC
chr19:20007276-20023003(-)	ENSG00000197124.11	ENSG00000197124	ZNF682	-0.0786973029577444	-0.845692891579509	-0.913357777589759	0.361677464417757	0.667954969768917	Junction	DLPFC
chr7:99005349-99008376(+)	ENSG00000196367.12	ENSG00000196367	TRRAP	-0.046225150100138	0.440820098035568	-0.913334460098536	0.361689706951445	0.667955387822236	Junction	DLPFC
chr1:7661867-7663352(+)	ENSG00000171735.18	ENSG00000171735	CAMTA1	0.0549589602865848	1.5509352736719	0.913328512488429	0.361692829705517	0.667955387822236	Junction	DLPFC
chr4:24537174-24540107(-)	ENSG00000109606.12	ENSG00000109606	DHX15	-0.0330148244623113	2.48279651398568	-0.913310291523741	0.361702396610367	0.667955387822236	Junction	DLPFC
chr19:4683630-4684662(-)	ENSG00000142002.16	ENSG00000142002	DPP9	0.0657721482949478	-0.0555679524859494	0.913301880339002	0.361706812950806	0.667955387822236	Junction	DLPFC
chr12:62553175-62555993(+)	ENSG00000061987.14	ENSG00000061987	MON2	-0.0258231449851056	2.705684876781	-0.913293924607594	0.361710990184114	0.667955387822236	Junction	DLPFC
chr14:105466743-105469466(+)	ENSG00000182979.17	ENSG00000182979	MTA1	-0.113074944378255	-0.854394224852668	-0.913290681172257	0.361712693189753	0.667955387822236	Junction	DLPFC
chr5:176494276-176496485(+)	ENSG00000113194.12	ENSG00000113194	FAF2	-0.0275506377182834	2.20657564845926	-0.913287946955212	0.361714128827981	0.667955387822236	Junction	DLPFC
chr8:85138476-85141381(+)	ENSG00000133739.15	ENSG00000133739	LRRCC1	-0.0698142175358443	0.636564520971932	-0.913287260649661	0.361714489182704	0.667955387822236	Junction	DLPFC
chr22:42514305-42514681(-)	ENSG00000189306.10	ENSG00000189306	RRP7A	0.0458944911354899	2.29055093503372	0.913272628244036	0.361722172194105	0.66796108132194	Junction	DLPFC
chr10:68941195-68943212(+)	ENSG00000107625.12	ENSG00000107625	DDX50	0.0320141092921786	2.29539931671656	0.913250680744938	0.361733696321312	0.667963546119922	Junction	DLPFC
chr5:87408187-87409289(-)	ENSG00000134480.13	ENSG00000134480	CCNH	0.0276004887010321	2.9044383037478	0.913248497834146	0.36173484253022	0.667963546119922	Junction	DLPFC
chr1:154434701-154434989(+)	ENSG00000160712.12	ENSG00000160712	IL6R	-0.0923080572093829	-0.772764466606004	-0.913243805256448	0.361737306529789	0.667963546119922	Junction	DLPFC
chr1:147954403-147966553(+)	ENSG00000188092.14	ENSG00000188092	GPR89B	-0.132055496251663	1.14494253412918	-0.913213105388633	0.361753426813566	0.667984818815711	Junction	DLPFC
chrX:133306155-133311257(-)	ENSG00000076716.8	ENSG00000076716	GPC4	0.066918271457205	-0.0676172109179796	0.913202942745739	0.361758763245191	0.667986178628577	Junction	DLPFC
chr20:63964392-63964489(-)	ENSG00000196700.8	ENSG00000196700	ZNF512B	0.0474735916592927	1.31953152248479	0.913172915384901	0.361774530984114	0.667990930017454	Junction	DLPFC
chr15:50924005-50925097(+)	ENSG00000081014.10	ENSG00000081014	AP4E1	-0.0499911280793862	0.713267915874287	-0.913155415362173	0.361783720662214	0.667990930017454	Junction	DLPFC
chr9:121142271-121143902(+)	ENSG00000119397.16	ENSG00000119397	CNTRL	0.0578498444631453	0.410500588501518	0.913151134186655	0.361785968831657	0.667990930017454	Junction	DLPFC
chr6:119201348-119204758(-)	ENSG00000111885.6	ENSG00000111885	MAN1A1	-0.0549844983308365	1.86619755387274	-0.913125594578812	0.361799380603219	0.667990930017454	Junction	DLPFC
chr4:74158282-74160054(+)	ENSG00000163738.18	ENSG00000163738	MTHFD2L	-0.0627865825092156	0.308543426077285	-0.913117213962215	0.361803781636216	0.667990930017454	Junction	DLPFC
chr12:123744973-123747606(+)	ENSG00000185344.13	ENSG00000185344	ATP6V0A2	-0.047791205801305	0.392408250239215	-0.913106482665915	0.361809417164448	0.667990930017454	Junction	DLPFC
chr22:40419385-40420404(-)	ENSG00000196588.14	ENSG00000196588	MKL1	0.0548645630261786	1.08958121689512	0.913090796619116	0.361817654773752	0.667990930017454	Junction	DLPFC
chr3:122740876-122741002(-)	ENSG00000169087.10	ENSG00000169087	HSPBAP1	-0.0510633197218172	0.136066245691148	-0.913086598473121	0.361819859472046	0.667990930017454	Junction	DLPFC
chr14:90269549-90270197(+)	ENSG00000100764.13	ENSG00000100764	PSMC1	0.0240447530362176	4.04445027830205	0.913079771728625	0.361823444623145	0.667990930017454	Junction	DLPFC
chr15:39593228-39593396(+)	ENSG00000137801.10	ENSG00000137801	THBS1	-0.107039685065841	-0.11349183326088	-0.913073514088789	0.361826730921384	0.667990930017454	Junction	DLPFC
chr3:19390639-19395103(+)	ENSG00000183960.8	ENSG00000183960	KCNH8	-0.108465156142094	1.32134861838632	-0.913073170874638	0.361826911166252	0.667990930017454	Junction	DLPFC
chr16:15135430-15135648(-)	ENSG00000250251.6	ENSG00000250251	PKD1P6	0.053497585103396	1.01829775956218	0.913070358167066	0.361828388310571	0.667990930017454	Junction	DLPFC
chr11:17117672-17118644(-)	ENSG00000011405.13	ENSG00000011405	PIK3C2A	-0.0387408024876637	2.20849966483382	-0.913040801973258	0.361843910510489	0.667990930017454	Junction	DLPFC
chr12:116009133-116012796(-)	ENSG00000123066.7	ENSG00000123066	MED13L	-0.0291416404626525	2.78331911957785	-0.913029986007956	0.361849590899263	0.667990930017454	Junction	DLPFC
chr2:205726083-205727890(+)	ENSG00000118257.16	ENSG00000118257	NRP2	-0.0583571636780854	0.346979212551201	-0.913024961982302	0.36185222946407	0.667990930017454	Junction	DLPFC
chr1:89053469-89054681(-)	ENSG00000117228.9	ENSG00000117228	GBP1	-0.134031561124691	-0.734753451165674	-0.913022691712304	0.361853421789684	0.667990930017454	Junction	DLPFC
chr1:52688169-52692726(-)	ENSG00000162377.5	ENSG00000162377	COA7	0.0325026548590518	2.12389418045845	0.913021645585035	0.361853971207255	0.667990930017454	Junction	DLPFC
chr3:195965543-195967513(-)	ENSG00000185485.14	ENSG00000185485	SDHAP1	0.0838158366752021	0.291426475844274	0.913018609165572	0.361855565913144	0.667990930017454	Junction	DLPFC
chr19:582579-582749(+)	ENSG00000172270.18	ENSG00000172270	BSG	-0.0617351028976344	0.455489072622978	-0.91300975118784	0.361860218085271	0.667990930017454	Junction	DLPFC
chr19:46375752-46376452(+)	ENSG00000011485.14	ENSG00000011485	PPP5C	0.0252506586219358	3.4558015355964	0.913005554275908	0.361862422298661	0.667990930017454	Junction	DLPFC
chrX:49270874-49281405(+)	ENSG00000049769.12	ENSG00000049769	PPP1R3F	0.0364208359409272	1.99513680591586	0.912993319295695	0.361868848144627	0.667990930017454	Junction	DLPFC
chr6:98874442-98875414(-)	ENSG00000112234.8	ENSG00000112234	FBXL4	0.0693070222746449	-0.013138738319872	0.912990186132926	0.361870493702062	0.667990930017454	Junction	DLPFC
chrX:72609704-72611027(-)	ENSG00000067177.14	ENSG00000067177	PHKA1	0.0613891117484133	0.115431786569273	0.912981612198211	0.361874996812334	0.667990930017454	Junction	DLPFC
chr11:75271725-75272894(-)	ENSG00000137486.16	ENSG00000137486	ARRB1	0.0301210218079803	3.17904777221193	0.912971254146276	0.361880437004605	0.667990930017454	Junction	DLPFC
chr4:175701768-176002308(-)	ENSG00000150625.16	ENSG00000150625	GPM6A	-0.0498054591602163	4.97491648138456	-0.91296750863239	0.361882404213021	0.667990930017454	Junction	DLPFC
chr6:125855241-125874888(+)	ENSG00000111912.19	ENSG00000111912	NCOA7	0.0318484279905319	4.05176961454363	0.912967261193081	0.361882534172645	0.667990930017454	Junction	DLPFC
chr4:154540935-154542186(-)	ENSG00000171566.11	ENSG00000171566	PLRG1	-0.0289367449686687	2.50960800225135	-0.912961542673801	0.361885537651143	0.667990930017454	Junction	DLPFC
chr16:66808614-66808988(-)	ENSG00000159593.14	ENSG00000159593	NAE1	0.0277592205133298	3.30966385109668	0.912921817778291	0.361906402378505	0.668009330026304	Junction	DLPFC
chr1:246764358-246766057(+)	ENSG00000143653.9	ENSG00000143653	SCCPDH	-0.0302590098735947	2.79286574072176	-0.912920482691697	0.361907103619875	0.668009330026304	Junction	DLPFC
chr2:96298703-96298814(-)	ENSG00000144028.14	ENSG00000144028	SNRNP200	-0.0299827678575634	2.49631991940894	-0.912916288829878	0.361909306410948	0.668009330026304	Junction	DLPFC
chr1:27332102-27333957(+)	ENSG00000186501.14	ENSG00000186501	TMEM222	-0.0330828357336584	2.139863353651	-0.912896161237133	0.361919878379217	0.668015413052121	Junction	DLPFC
chr6:71293380-71293529(+)	ENSG00000119900.7	ENSG00000119900	OGFRL1	-0.039918275707427	1.97798282310516	-0.912888743804572	0.361923774416317	0.668015413052121	Junction	DLPFC
chr14:23138025-23139423(-)	ENSG00000092068.19	ENSG00000092068	SLC7A8	0.0553984771653994	1.17638178331524	0.91287968328448	0.361928533527742	0.668015413052121	Junction	DLPFC
chr3:127674419-127674544(+)	ENSG00000114626.17	ENSG00000114626	ABTB1	0.0464116490810491	0.970303703906428	0.912874982090617	0.361931002883343	0.668015413052121	Junction	DLPFC
chr6:32848093-32848651(-)	ENSG00000168394.10	ENSG00000168394	TAP1	-0.084738162756757	-0.151449957202403	-0.912819807401691	0.361959984809289	0.668048440534034	Junction	DLPFC
chr8:112408414-112408918(-)	ENSG00000164796.17	ENSG00000164796	CSMD3	0.0648024389741505	-0.0099295470816561	0.91279493622426	0.361973049513118	0.668048440534034	Junction	DLPFC
chr4:102593569-102594891(+)	ENSG00000109320.11	ENSG00000109320	NFKB1	-0.0682544654066616	-0.452699696213717	-0.912790022040171	0.361975630944297	0.668048440534034	Junction	DLPFC
chr1:24660800-24661312(+)	ENSG00000133226.16	ENSG00000133226	SRRM1	-0.0649175233809297	0.258187433777518	-0.912789365401434	0.361975975878876	0.668048440534034	Junction	DLPFC
chr15:39961900-39965685(+)	ENSG00000128829.11	ENSG00000128829	EIF2AK4	0.0297855332566954	2.12851227604305	0.912779552303925	0.361981130757275	0.668048440534034	Junction	DLPFC
chr17:60689047-60689685(+)	ENSG00000141376.21	ENSG00000141376	BCAS3	0.0889952207300175	-0.990481021344266	0.912772313329511	0.361984933463133	0.668048440534034	Junction	DLPFC
chr1:26827140-26832446(+)	ENSG00000204160.11	ENSG00000204160	ZDHHC18	0.0701445389446815	-0.404429192889943	0.91276563038554	0.361988444102938	0.668048440534034	Junction	DLPFC
chr15:91005120-91005379(-)	ENSG00000184056.14	ENSG00000184056	VPS33B	0.0382564970756962	1.49776906850778	0.912761512173122	0.361990607465644	0.668048440534034	Junction	DLPFC
chr9:97604866-97605482(-)	ENSG00000136925.14	ENSG00000136925	TSTD2	-0.0423011289487176	1.07993328144756	-0.912756949084581	0.361993004538377	0.668048440534034	Junction	DLPFC
chr16:27501345-27502858(-)	ENSG00000077235.17	ENSG00000077235	GTF3C1	-0.0221741176249773	2.80123408082914	-0.912751228012574	0.361996009934829	0.668048440534034	Junction	DLPFC
chr17:39216901-39217075(-)	ENSG00000141750.6	ENSG00000141750	STAC2	0.061160937332774	1.65271762978745	0.912742542869055	0.362000572448844	0.668048440534034	Junction	DLPFC
chr12:7108480-7109109(-)	ENSG00000139178.10	ENSG00000139178	C1RL	-0.0866000800636453	-0.0244482168449325	-0.912735823198572	0.362004102477603	0.668048440534034	Junction	DLPFC
chr11:72704335-72705804(-)	ENSG00000186635.14	ENSG00000186635	ARAP1	-0.0610697758501081	0.03836905402564	-0.912718802275924	0.36201304413596	0.668055974911299	Junction	DLPFC
chr20:35279748-35279941(-)	ENSG00000261582.1	ENSG00000261582	RP4-614O4.11	0.0470224298126901	2.522030365994	0.912710536993816	0.362017386214449	0.668055974911299	Junction	DLPFC
chr5:71208131-71220281(-)	ENSG00000215630.6	ENSG00000215630	GUSBP9	-0.0983344390521112	3.12474576289643	-0.912650190799257	0.362049089442256	0.668105988845978	Junction	DLPFC
chr4:42524848-42543916(-)	ENSG00000124406.16	ENSG00000124406	ATP8A1	-0.0311204633777768	5.01015679820766	-0.912621029528734	0.362064410113081	0.668125770400938	Junction	DLPFC
chr11:771427-772426(-)	ENSG00000177225.16	ENSG00000177225	PDDC1	0.0382537822835857	1.67037591958424	0.912588904808483	0.362081288185471	0.668141937937045	Junction	DLPFC
chr17:72122973-72123542(+)	ENSG00000125398.5	ENSG00000125398	SOX9	-0.0689021635648462	1.14928197071387	-0.912586838848486	0.362082373641355	0.668141937937045	Junction	DLPFC
chr2:47475271-47476366(+)	ENSG00000095002.13	ENSG00000095002	MSH2	0.0329708680799668	2.86892172411897	0.912573785709825	0.362089231810917	0.668146102828486	Junction	DLPFC
chr4:95152774-95154547(+)	ENSG00000138696.10	ENSG00000138696	BMPR1B	-0.0542945623434114	1.80171727050053	-0.912550601246803	0.362101413219011	0.668160090209099	Junction	DLPFC
chr3:172344259-172346326(+)	ENSG00000075420.12	ENSG00000075420	FNDC3B	0.0725402706293913	-0.421480473121421	0.912524243892824	0.36211526201706	0.668177153911731	Junction	DLPFC
chr1:156414754-156415396(-)	ENSG00000125462.16	ENSG00000125462	C1orf61	0.0944486503142485	-0.18776494986808	0.912477091748189	0.362140037737762	0.668206875176636	Junction	DLPFC
chr15:101066206-101066639(+)	ENSG00000154237.12	ENSG00000154237	LRRK1	0.0651067177304286	0.304985033667354	0.912472907660976	0.362142236284746	0.668206875176636	Junction	DLPFC
chr22:25049365-25170819(+)	ENSG00000197077.13	ENSG00000197077	KIAA1671	-0.0615403327697792	0.554802033947353	-0.91246731705961	0.362145173903869	0.668206875176636	Junction	DLPFC
chr8:60845064-60845249(+)	ENSG00000171316.11	ENSG00000171316	CHD7	-0.0662032029192678	0.549818266860909	-0.912447671386346	0.362155496974049	0.668212053145996	Junction	DLPFC
chr1:19095653-19096522(-)	ENSG00000127481.14	ENSG00000127481	UBR4	0.0328412616334586	2.52343565735483	0.912444462159685	0.362157183320818	0.668212053145996	Junction	DLPFC
chr1:83921395-83929135(-)	ENSG00000137941.16	ENSG00000137941	TTLL7	-0.0382599354525132	4.83909337991247	-0.912434740131293	0.362162291968375	0.668212988741304	Junction	DLPFC
chr8:47890481-47893138(-)	ENSG00000253729.7	ENSG00000253729	PRKDC	-0.0249178620673211	2.55261296368281	-0.912403836412815	0.362178531288713	0.668234460867278	Junction	DLPFC
chr9:137162291-137162403(+)	ENSG00000176884.14	ENSG00000176884	GRIN1	0.0636879970070611	4.19499967949672	0.912386195834079	0.362187801285024	0.66824307391817	Junction	DLPFC
chr11:107416299-107418193(-)	ENSG00000152404.15	ENSG00000152404	CWF19L2	-0.0522538874192833	2.63204105407563	-0.912364823531823	0.362199032474987	0.668253083880168	Junction	DLPFC
chr16:25140248-25164597(+)	ENSG00000205629.11	ENSG00000205629	LCMT1	-0.0759038803026339	-0.648512303384434	-0.912342894188373	0.36221055661902	0.668253083880168	Junction	DLPFC
chr9:133365027-133365984(-)	ENSG00000148248.13	ENSG00000148248	SURF4	-0.0280977736514016	2.33824049979828	-0.912328192920039	0.362218282448409	0.668253083880168	Junction	DLPFC
chr16:89693468-89694172(+)	ENSG00000185324.21	ENSG00000185324	CDK10	0.0498470463364787	1.34525965363146	0.912324074306839	0.36222044688589	0.668253083880168	Junction	DLPFC
chr15:34399204-34400711(-)	ENSG00000175265.17	ENSG00000175265	GOLGA8A	0.0844228419608476	2.87939861142349	0.912322918875045	0.362221054096565	0.668253083880168	Junction	DLPFC
chr18:49984826-49990438(-)	ENSG00000167306.19	ENSG00000167306	MYO5B	0.079426859022495	-0.896139597237038	0.912318303623193	0.362223479542694	0.668253083880168	Junction	DLPFC
chr7:73595970-73596152(-)	ENSG00000009950.15	ENSG00000009950	MLXIPL	0.0798001868476284	-0.59904202605367	0.912313789020789	0.362225852104562	0.668253083880168	Junction	DLPFC
chr11:68596219-68600340(+)	ENSG00000110075.14	ENSG00000110075	PPP6R3	-0.0214749179700109	3.20783170674898	-0.912305817346762	0.362230041487347	0.668253083880168	Junction	DLPFC
chr1:93324730-93325768(-)	ENSG00000223745.7	ENSG00000223745	CCDC18-AS1	-0.0778980073574178	-0.0071115219517281	-0.912245886670227	0.362261538049308	0.668296511234367	Junction	DLPFC
chr11:884170-893426(-)	ENSG00000177830.17	ENSG00000177830	CHID1	0.0342977431051932	1.93319291133411	0.912218993934208	0.362275672084436	0.668296511234367	Junction	DLPFC
chr7:66076094-66081802(+)	ENSG00000126522.16	ENSG00000126522	ASL	-0.0536218889772615	1.0424387824836	-0.91221774473848	0.362276328633588	0.668296511234367	Junction	DLPFC
chr10:101531334-101532294(+)	ENSG00000166167.17	ENSG00000166167	BTRC	0.0314360589726249	3.27456823310913	0.912211801099346	0.362279452486766	0.668296511234367	Junction	DLPFC
chr6:72307371-72313505(+)	ENSG00000079841.18	ENSG00000079841	RIMS1	0.0234195052310645	5.79079551589451	0.912208345939432	0.362281268454783	0.668296511234367	Junction	DLPFC
chr11:16748158-16752784(-)	ENSG00000110696.9	ENSG00000110696	C11orf58	0.161873786888148	0.0020638726327745	0.912208325096238	0.362281279409597	0.668296511234367	Junction	DLPFC
chr2:216137226-216138088(+)	ENSG00000079246.15	ENSG00000079246	XRCC5	-0.0246098140289763	4.21769149745217	-0.912190471372204	0.36229066308749	0.668296511234367	Junction	DLPFC
chr2:85539278-85539325(+)				-0.143868067478889	-1.05558435894031	-0.912188368779151	0.36229176819226	0.668296511234367	Junction	DLPFC
chr3:148996905-149009275(+)	ENSG00000163754.17	ENSG00000163754	GYG1	-0.0299639168434548	2.18618252550759	-0.912173765235787	0.362299443747192	0.668296511234367	Junction	DLPFC
chr14:68892284-68893654(-)	ENSG00000072110.13	ENSG00000072110	ACTN1	0.0435235851193032	3.08658507222828	0.912173462237903	0.362299603002564	0.668296511234367	Junction	DLPFC
chrX:153456365-153456492(-)	ENSG00000183479.12	ENSG00000183479	TREX2	-0.0475347653030898	0.649225132830857	-0.912135480239397	0.36231956665006	0.668324081263481	Junction	DLPFC
chr9:70388006-70412858(-)	ENSG00000119138.4	ENSG00000119138	KLF9	-0.0576798939513996	2.47688491985661	-0.912127513622696	0.362323754056419	0.668324081263481	Junction	DLPFC
chr1:25338457-25340473(+)	ENSG00000183726.10	ENSG00000183726	TMEM50A	-0.0346270010039656	2.81841425159732	-0.912108771637239	0.362333605323077	0.668333763046798	Junction	DLPFC
chr10:103441976-103442212(+)	ENSG00000148843.13	ENSG00000148843	PDCD11	0.0473676620207655	0.666214003648646	0.912097561612433	0.362339497679203	0.668336142363426	Junction	DLPFC
chr2:158661451-158662896(+)	ENSG00000144283.21	ENSG00000144283	PKP4	-0.0414639691405782	4.07938475317876	-0.912078661638385	0.36234943226095	0.66834597742054	Junction	DLPFC
chr18:63399324-63400047(-)	ENSG00000119541.9	ENSG00000119541	VPS4B	-0.0370350404167292	2.37349009836277	-0.912049389673991	0.362364819113547	0.668365868700046	Junction	DLPFC
chr7:55142438-55143304(+)	ENSG00000146648.16	ENSG00000146648	EGFR	0.0525537502972858	1.41119397918996	0.912010402800398	0.362385313261164	0.66838375821381	Junction	DLPFC
chr2:219488311-219488497(+)	ENSG00000072195.14	ENSG00000072195	SPEG	0.0826084981316832	-0.720125366751353	0.912005928089197	0.362387665519805	0.66838375821381	Junction	DLPFC
chr14:38839205-38890740(-)	ENSG00000259070.5	ENSG00000259070	LINC00639	-0.125489898302036	-0.522316590763019	-0.912004670824058	0.362388326438552	0.66838375821381	Junction	DLPFC
chr16:2883367-2895219(+)	ENSG00000162076.12	ENSG00000162076	FLYWCH2	0.0514534960126113	0.774969093513991	0.911984841846824	0.36239875022941	0.668394494320288	Junction	DLPFC
chr12:123754538-123756814(+)	ENSG00000185344.13	ENSG00000185344	ATP6V0A2	-0.0747038309814076	-0.254151835617686	-0.911955199878458	0.3624143329117	0.668414744896673	Junction	DLPFC
chr12:54342288-54343224(+)	ENSG00000111481.9	ENSG00000111481	COPZ1	0.0276728128526103	3.47050764953003	0.911936773612961	0.362424019749426	0.668423422070248	Junction	DLPFC
chr3:158822141-158823427(+)	ENSG00000118855.18	ENSG00000118855	MFSD1	-0.0422752476381781	1.43835284823746	-0.9119287388895	0.362428243719925	0.668423422070248	Junction	DLPFC
chr5:138011946-138018301(-)	ENSG00000031003.10	ENSG00000031003	FAM13B	0.0374886772887677	2.33555786630546	0.911917382748126	0.362434213860738	0.668425943401828	Junction	DLPFC
chr11:14483152-14486366(-)	ENSG00000129083.12	ENSG00000129083	COPB1	-0.0272326608138787	2.52067693688017	-0.91189309093402	0.362446984739896	0.668441006896446	Junction	DLPFC
chr4:108625254-108630020(+)	ENSG00000109475.16	ENSG00000109475	RPL34	0.128596510731818	2.24827116902092	0.911853072379804	0.362468024218905	0.668471319137973	Junction	DLPFC
chr20:41457429-41473321(-)	ENSG00000124177.14	ENSG00000124177	CHD6	0.0317886605679715	1.90513457728848	0.911837804952455	0.362476051166011	0.668477101693271	Junction	DLPFC
chr1:64641970-64647800(+)	ENSG00000158966.13	ENSG00000158966	CACHD1	0.0594251384734732	0.917611385287716	0.911829597173714	0.362480366504136	0.668477101693271	Junction	DLPFC
chr19:3807270-3808871(-)	ENSG00000105278.10	ENSG00000105278	ZFR2	0.0929214898581538	-0.732199663583372	0.911820676023261	0.362485056942641	0.668477262218466	Junction	DLPFC
chr5:149230708-149233228(+)	ENSG00000173210.19	ENSG00000173210	ABLIM3	0.038357452141753	2.02666997238411	0.911806326171862	0.362492601688168	0.668482686446532	Junction	DLPFC
chr6:109659414-109662550(-)	ENSG00000155085.15	ENSG00000155085	AK9	-0.0318433467392399	2.53789264390662	-0.911780319210232	0.362506275663868	0.668499413477083	Junction	DLPFC
chr15:43770581-43771104(+)	ENSG00000167004.12	ENSG00000167004	PDIA3	-0.0279148512640124	4.3684712519388	-0.911768037907831	0.362512733056536	0.668501197940325	Junction	DLPFC
chr11:62633102-62633183(-)	ENSG00000089597.16	ENSG00000089597	GANAB	-0.0268740368598253	3.15602931395706	-0.911752525143386	0.362520889624789	0.668501197940325	Junction	DLPFC
chr3:184354974-184355373(-)	ENSG00000114859.15	ENSG00000114859	CLCN2	-0.08262905443192	-0.746252934709341	-0.911752212526696	0.362521053998958	0.668501197940325	Junction	DLPFC
chr2:197078815-197081644(-)	ENSG00000065413.17	ENSG00000065413	ANKRD44	-0.0467493371746958	1.08922575108693	-0.911721488848243	0.362537208768623	0.668522498496829	Junction	DLPFC
chr6:125276244-125277101(-)	ENSG00000111906.17	ENSG00000111906	HDDC2	-0.0269438402883527	3.86383595856227	-0.911691580909059	0.362552935050558	0.668543008386435	Junction	DLPFC
chr2:203461926-203489583(-)	ENSG00000173166.17	ENSG00000173166	RAPH1	-0.0910217580309724	-0.938208321442159	-0.911670579162626	0.362563978508017	0.668548161752445	Junction	DLPFC
chr14:49586851-50034792(-)				0.269737312474759	-1.63638185911351	0.9116600577182	0.362569511133351	0.668548161752445	Junction	DLPFC
chr6:152373220-152376380(-)	ENSG00000131018.22	ENSG00000131018	SYNE1	0.0350621998235824	3.06447371144541	0.911660000191141	0.362569541383684	0.668548161752445	Junction	DLPFC
chr15:60497620-60499891(-)	ENSG00000069667.15	ENSG00000069667	RORA	-0.0331870162609537	2.62216018725166	-0.911645497300106	0.362577167711309	0.668553734820199	Junction	DLPFC
chr17:80246650-80248129(+)	ENSG00000181045.14	ENSG00000181045	SLC26A11	-0.0625165743957724	0.360463570711183	-0.911630461025803	0.36258507462439	0.668555921652284	Junction	DLPFC
chr1:75791572-75792180(+)	ENSG00000137955.15	ENSG00000137955	RABGGTB	-0.0323611862369448	2.85097248562433	-0.91162573174139	0.362587561568769	0.668555921652284	Junction	DLPFC
chr21:36281612-36288013(+)	ENSG00000142197.12	ENSG00000142197	DOPEY2	0.0439161400675645	1.30772066322219	0.911590387801193	0.362606147894316	0.66858170270992	Junction	DLPFC
chr2:32442456-32443490(+)	ENSG00000115760.13	ENSG00000115760	BIRC6	-0.0239362259064365	3.5620054874005	-0.911558453924157	0.362622941484416	0.668604177667259	Junction	DLPFC
chr17:4499418-4513246(+)	ENSG00000183018.8	ENSG00000183018	SPNS2	-0.0641710034752194	0.195174335487254	-0.911527204065628	0.362639375832012	0.668625989690952	Junction	DLPFC
chr1:31007103-31028795(-)	ENSG00000134644.15	ENSG00000134644	PUM1	0.0232937800705269	3.64087637678209	0.911468263756025	0.36267037390423	0.668674653074262	Junction	DLPFC
chr18:32268766-32270216(-)	ENSG00000141441.15	ENSG00000141441	GAREM1	-0.0700044870839261	-0.173842971727707	-0.911413455085115	0.362699200547118	0.668719311692959	Junction	DLPFC
chr17:42685139-42685216(+)	ENSG00000108797.11	ENSG00000108797	CNTNAP1	0.048656430809181	3.09409199960142	0.911384000802089	0.362714692634486	0.668739384172878	Junction	DLPFC
chr12:131990105-131990635(+)	ENSG00000183495.13	ENSG00000183495	EP400	-0.0448602007923859	1.71124269750832	-0.911371288209945	0.362721379212943	0.668739940559164	Junction	DLPFC
chr16:31109784-31110076(+)	ENSG00000103507.13	ENSG00000103507	BCKDK	-0.0347817397298988	1.95269280922731	-0.911357532285291	0.362728614651502	0.668739940559164	Junction	DLPFC
chr1:36819855-36825602(-)	ENSG00000163873.9	ENSG00000163873	GRIK3	0.0503656137426404	1.25181211299846	0.911354460826594	0.362730230211469	0.668739940559164	Junction	DLPFC
chr6:3415856-3455905(-)	ENSG00000137266.14	ENSG00000137266	SLC22A23	-0.0590343973037749	0.440011823288498	-0.911348405595871	0.362733415222245	0.668739940559164	Junction	DLPFC
chr8:134532973-134565332(-)	ENSG00000066827.15	ENSG00000066827	ZFAT	-0.0516356520127257	0.294919682302368	-0.911298377469546	0.362759730354199	0.668742051001235	Junction	DLPFC
chr12:110632560-110634669(+)	ENSG00000204852.15	ENSG00000204852	TCTN1	0.0792916962564531	-0.648479078309316	0.911296254047936	0.362760847314846	0.668742051001235	Junction	DLPFC
chr6:83212095-83216497(-)	ENSG00000065833.8	ENSG00000065833	ME1	-0.0383930295515394	2.8553361428319	-0.911293389238896	0.362762354262981	0.668742051001235	Junction	DLPFC
chr9:39953149-39960973(-)				0.0879972229861251	1.8868426467331	0.911291732465435	0.362763225761496	0.668742051001235	Junction	DLPFC
chr20:38448731-38450335(+)	ENSG00000174365.19	ENSG00000174365	SNHG11	-0.0562723581980546	0.0730620407481263	-0.911288591381043	0.362764878043135	0.668742051001235	Junction	DLPFC
chr18:8633328-8635532(+)	ENSG00000206418.3	ENSG00000206418	RAB12	0.0271858118596337	3.95385834696232	0.911283752547608	0.362767423388541	0.668742051001235	Junction	DLPFC
chr10:70001495-70007456(-)	ENSG00000224222.1	ENSG00000224222		0.0964297204835603	-1.17255700881519	0.911279822094692	0.362769490911715	0.668742051001235	Junction	DLPFC
chr12:98545062-98546358(+)	ENSG00000120802.13	ENSG00000120802	TMPO	-0.0605239156400803	0.340621323092023	-0.911276189625933	0.362771401693854	0.668742051001235	Junction	DLPFC
chr13:111273953-111274730(+)	ENSG00000102606.17	ENSG00000102606	ARHGEF7	0.0214117091503814	3.78005944786134	0.911264875664461	0.362777353200731	0.668744532753932	Junction	DLPFC
chr9:124921893-124923094(-)	ENSG00000136935.13	ENSG00000136935	GOLGA1	-0.0408793772008102	1.0658788253556	-0.911245555938423	0.362787516138648	0.668750640420433	Junction	DLPFC
chr1:244858842-244859274(-)	ENSG00000153187.17	ENSG00000153187	HNRNPU	-0.0254964947461337	5.65802506064988	-0.911227821792707	0.362796845156349	0.668750640420433	Junction	DLPFC
chr1:58534332-58536512(-)	ENSG00000162600.11	ENSG00000162600	OMA1	-0.0494162207291821	2.46780703289651	-0.911219925225431	0.362800999180893	0.668750640420433	Junction	DLPFC
chr1:62648319-62648414(-)	ENSG00000116641.17	ENSG00000116641	DOCK7	0.0328608836384314	2.50452718665499	0.911216031109563	0.362803047708977	0.668750640420433	Junction	DLPFC
chr4:88379121-88383220(+)	ENSG00000138642.14	ENSG00000138642	HERC6	-0.0578066754730306	0.556651011259399	-0.911214804757863	0.362803692841749	0.668750640420433	Junction	DLPFC
chr5:147235200-147239538(+)	ENSG00000169302.14	ENSG00000169302	STK32A	0.0886002079685975	-0.868177975259533	0.911192463555896	0.36281544574785	0.668763815372086	Junction	DLPFC
chr1:120641760-120643645(-)	ENSG00000275131.2	ENSG00000275131		0.205321395113375	-0.550708586187122	0.911162435676751	0.362831242716558	0.66878444416037	Junction	DLPFC
chr11:47578029-47578932(-)	ENSG00000123444.13	ENSG00000123444	KBTBD4	-0.0416180369550876	1.40740968018786	-0.911145525169156	0.362840139131564	0.668792353221519	Junction	DLPFC
chr16:65005042-65053803(-)	ENSG00000140937.13	ENSG00000140937	CDH11	0.0334237492092471	2.05841544913522	0.911119886196487	0.362853627748836	0.668808726390123	Junction	DLPFC
chr7:14613414-14621377(-)	ENSG00000136267.13	ENSG00000136267	DGKB	0.0262367291499912	4.7685882714342	0.911079847209416	0.362874692818271	0.668821954099906	Junction	DLPFC
chr4:5866757-5892588(-)	ENSG00000072832.14	ENSG00000072832	CRMP1	0.0695297084120564	0.171707843868947	0.911075426641052	0.362877018588058	0.668821954099906	Junction	DLPFC
chr22:30894002-30905836(+)	ENSG00000184792.15	ENSG00000184792	OSBP2	0.0475380025778208	1.26635480423654	0.911074210107948	0.362877658637701	0.668821954099906	Junction	DLPFC
chr8:143992079-143992244(+)	ENSG00000178719.16	ENSG00000178719	GRINA	-0.0266672743977288	4.14784707683006	-0.911071228495071	0.362879227344632	0.668821954099906	Junction	DLPFC
chr5:151025494-151026899(+)	ENSG00000211445.11	ENSG00000211445	GPX3	0.0551386301148161	2.26317330018708	0.911055868000529	0.362887308982549	0.668828360387767	Junction	DLPFC
chr21:43065522-43065615(-)	ENSG00000160200.17	ENSG00000160200	CBS	-0.0806426927377182	1.55691679040044	-0.911023811581348	0.362904175234512	0.668848114738621	Junction	DLPFC
chr19:54148744-54149559(+)	ENSG00000088038.17	ENSG00000088038	CNOT3	0.0646370769391915	-0.13677555522885	0.91101798855747	0.362907239029093	0.668848114738621	Junction	DLPFC
chr12:20695613-20695735(+)	ENSG00000139155.8	ENSG00000139155	SLCO1C1	0.0578218354223807	1.99705673728033	0.910996593065536	0.362918496445641	0.668855304151787	Junction	DLPFC
chr5:154790711-154792621(+)	ENSG00000155506.16	ENSG00000155506	LARP1	0.0330466927601508	3.98363319647519	0.910993066697511	0.362920351894664	0.668855304151787	Junction	DLPFC
chr8:65644785-65669872(+)	ENSG00000066855.15	ENSG00000066855	MTFR1	-0.0780526925270924	-0.198781918801249	-0.910970911559862	0.362932009273966	0.668861856432796	Junction	DLPFC
chr12:69260198-69262372(+)	ENSG00000111605.16	ENSG00000111605	CPSF6	0.0238674202436267	3.9433844218204	0.910963661383643	0.362935824153751	0.668861856432796	Junction	DLPFC
chr7:23254313-23256891(+)	ENSG00000136235.15	ENSG00000136235	GPNMB	-0.090484257516061	0.755260233330471	-0.910955426221301	0.362940157341676	0.668861856432796	Junction	DLPFC
chr11:6401689-6401976(-)	ENSG00000166313.18	ENSG00000166313	APBB1	0.406214937920527	0.0826464529398887	0.910951294616025	0.36294233132711	0.668861856432796	Junction	DLPFC
chr15:32523214-32526812(-)	ENSG00000223509.8	ENSG00000223509	RP11-632K20.7	-0.0772693545588142	0.101622121470898	-0.91090931402215	0.362964421316662	0.668894076969946	Junction	DLPFC
chr11:103121497-103122824(+)	ENSG00000187240.13	ENSG00000187240	DYNC2H1	0.0396036524291258	1.20390139630249	0.910872165827066	0.362983969225696	0.668918896551312	Junction	DLPFC
chr1:155727739-155729207(+)	ENSG00000132676.15	ENSG00000132676	DAP3	-0.0847756989777259	-0.477946494058567	-0.910864311308899	0.362988102469715	0.668918896551312	Junction	DLPFC
chr6:111592095-111605775(-)	ENSG00000056972.18	ENSG00000056972	TRAF3IP2	-0.0872327100714127	-0.440956656378409	-0.910857458597473	0.362991708562122	0.668918896551312	Junction	DLPFC
chr20:46175078-46177945(-)	ENSG00000149654.9	ENSG00000149654	CDH22	0.0655235403365285	1.46449350583643	0.910848196529415	0.362996582562567	0.668919389612454	Junction	DLPFC
chr12:117579203-117582289(-)	ENSG00000171435.13	ENSG00000171435	KSR2	0.0712102515679015	0.0671085203959527	0.910813394742722	0.363014896758531	0.668939382561895	Junction	DLPFC
chr10:12170771-12170899(-)	ENSG00000165609.12	ENSG00000165609	NUDT5	-0.0621576628619462	0.247113277302631	-0.910810072467756	0.363016645112782	0.668939382561895	Junction	DLPFC
chr6:147052642-147053378(-)				-0.0590681028012681	0.298050420256194	-0.910777853030256	0.363033600934705	0.668949093894433	Junction	DLPFC
chr4:107947538-107949349(+)	ENSG00000155016.17	ENSG00000155016	CYP2U1	-0.0523228896785531	0.68729776844444	-0.910776416705499	0.363034356827488	0.668949093894433	Junction	DLPFC
chr3:47414387-47414571(-)	ENSG00000114650.18	ENSG00000114650	SCAP	-0.0446559409778689	1.76628204563741	-0.910767552438594	0.363039021835721	0.668949093894433	Junction	DLPFC
chr9:93289621-93289977(+)	ENSG00000165238.16	ENSG00000165238	WNK2	0.0527904691389716	1.34875286909707	0.910765044339771	0.363040341782696	0.668949093894433	Junction	DLPFC
chr7:141437746-141470535(+)	ENSG00000261115.5	ENSG00000261115	TMEM178B	0.0491330203539634	2.08864145045553	0.910684886846684	0.363082528168795	0.669014048897522	Junction	DLPFC
chr18:13746338-13752325(+)	ENSG00000101654.17	ENSG00000101654	RNMT	0.0313639754567251	3.10718618843641	0.91067554938606	0.363087442616149	0.669014048897522	Junction	DLPFC
chr14:49853839-49862580(-)				-0.316928040200562	-0.491342810917382	-0.910669005761667	0.363090886649975	0.669014048897522	Junction	DLPFC
chr20:35508191-35508942(+)	ENSG00000126001.15	ENSG00000126001	CEP250	0.0411154420466455	0.787404536858214	0.910663049831273	0.363094021387135	0.669014048897522	Junction	DLPFC
chr15:101051961-101052921(+)	ENSG00000154237.12	ENSG00000154237	LRRK1	0.0785770168506071	-0.579849031805208	0.910644181916327	0.363103952098049	0.669021792679094	Junction	DLPFC
chr15:75338134-75338645(+)	ENSG00000140365.15	ENSG00000140365	COMMD4	0.0842399575638284	-0.816611808228534	0.910636302101125	0.363108099515533	0.669021792679094	Junction	DLPFC
chr2:161395204-161400268(+)	ENSG00000115233.11	ENSG00000115233	PSMD14	0.110500568357989	-1.12129033630665	0.910628804854477	0.363112045601683	0.669021792679094	Junction	DLPFC
chr8:81444990-81447313(-)	ENSG00000147588.6	ENSG00000147588	PMP2	-0.0497472707564849	5.32306840438203	-0.910612704159109	0.363120520101317	0.669028918062229	Junction	DLPFC
chr3:1383409-1385610(+)	ENSG00000134115.12	ENSG00000134115	CNTN6	0.0759088672243166	0.64030472763481	0.910593938117715	0.363130397645932	0.669030346406711	Junction	DLPFC
chr5:75389688-75400204(-)	ENSG00000113163.15	ENSG00000113163	COL4A3BP	0.0458614150624598	1.7304940124034	0.910591253112717	0.363131810917663	0.669030346406711	Junction	DLPFC
chr5:154806033-154808458(+)	ENSG00000155506.16	ENSG00000155506	LARP1	-0.0274283930131806	3.66458488690752	-0.910584972162651	0.363135116954498	0.669030346406711	Junction	DLPFC
chr16:25253038-25255205(-)	ENSG00000155592.15	ENSG00000155592	ZKSCAN2	-0.0633608335996395	-0.355116700808837	-0.910561997294587	0.363147210152427	0.669036931025465	Junction	DLPFC
chr3:160412454-160413472(+)	ENSG00000113810.15	ENSG00000113810	SMC4	-0.0811533623051902	-0.830979016260962	-0.910560676392458	0.363147905438581	0.669036931025465	Junction	DLPFC
chr14:34586306-34593044(-)	ENSG00000129515.18	ENSG00000129515	SNX6	-0.0405816414077089	3.0179921678765	-0.910532148417945	0.363162921975345	0.669056108088196	Junction	DLPFC
chr1:15732530-15732611(+)	ENSG00000116786.11	ENSG00000116786	PLEKHM2	-0.0355613886572965	3.62796481509077	-0.910520159599521	0.363169232758294	0.669059246232227	Junction	DLPFC
chr5:124644662-124646678(-)	ENSG00000168916.15	ENSG00000168916	ZNF608	-0.0423833488990814	1.40699357248563	-0.910500100119361	0.363179792003481	0.669070211052389	Junction	DLPFC
chr6:136613257-136614158(-)	ENSG00000197442.9	ENSG00000197442	MAP3K5	0.0301806206398807	2.59166259599598	0.910440901593678	0.363210955040019	0.669119132574455	Junction	DLPFC
chr8:47975849-47976685(+)	ENSG00000104738.16	ENSG00000104738	MCM4	-0.037631136289839	1.43196499362843	-0.910419927584138	0.36322199649223	0.669129318448243	Junction	DLPFC
chr1:109191864-109192610(+)	ENSG00000116299.16	ENSG00000116299	KIAA1324	0.0559440599826256	1.42227223094793	0.910412892791657	0.363225699900282	0.669129318448243	Junction	DLPFC
chr14:64026731-64027483(+)	ENSG00000054654.15	ENSG00000054654	SYNE2	-0.0844584196521609	-0.350626942999803	-0.910355275392005	0.36325603299472	0.669172890229557	Junction	DLPFC
chr6:152471671-152471826(-)	ENSG00000131018.22	ENSG00000131018	SYNE1	0.0722076963473907	0.44986747757564	0.910348669300408	0.363259510920873	0.669172890229557	Junction	DLPFC
chrX:129589957-129590145(+)	ENSG00000122126.15	ENSG00000122126	OCRL	0.0326230443879494	2.45027622335598	0.910341706496581	0.363263176668888	0.669172890229557	Junction	DLPFC
chr2:209878126-209880960(+)	ENSG00000144406.18	ENSG00000144406	UNC80	0.067131135848836	-0.394860637439058	0.910315432081323	0.363277009723189	0.669184095241183	Junction	DLPFC
chr8:47964713-47966186(+)	ENSG00000104738.16	ENSG00000104738	MCM4	-0.0353402484110641	2.04077667551997	-0.910312647314304	0.363278475877346	0.669184095241183	Junction	DLPFC
chr4:121678495-121681670(-)	ENSG00000164111.14	ENSG00000164111	ANXA5	-0.0478305234370922	3.50950864183027	-0.910274834411611	0.363298384389983	0.669212279005074	Junction	DLPFC
chr16:81696668-81699684(+)	ENSG00000153815.16	ENSG00000153815	CMIP	-0.0450864391244577	2.9905744860998	-0.910225262027864	0.363324485313992	0.669241506932234	Junction	DLPFC
chr3:114031780-114034924(-)	ENSG00000163617.10	ENSG00000163617	CCDC191	0.0691503154332609	0.0611163974535168	0.910220950441525	0.363326755512438	0.669241506932234	Junction	DLPFC
chr6:6250930-6266557(-)	ENSG00000124491.15	ENSG00000124491	F13A1	-0.0944194079918224	0.203263351006794	-0.910209878948182	0.36333258507517	0.669241506932234	Junction	DLPFC
chr7:100219017-100346346(-)				0.198538640140972	-1.62078182762057	0.910209687047825	0.363332686118532	0.669241506932234	Junction	DLPFC
chr8:42314430-42316209(+)	ENSG00000104365.13	ENSG00000104365	IKBKB	-0.0455241940154625	0.727391675846591	-0.910192013368628	0.363341992106884	0.669250159083298	Junction	DLPFC
chr16:28317618-28318994(+)	ENSG00000188322.4	ENSG00000188322	SBK1	0.0652653609400726	1.11033976987785	0.910178166235799	0.363349283350818	0.669255100045735	Junction	DLPFC
chr2:219290612-219290825(-)	ENSG00000054356.13	ENSG00000054356	PTPRN	0.054852472196873	3.83813246165398	0.910153408452002	0.36336231985564	0.66927062297713	Junction	DLPFC
chr4:84829191-84831412(-)	ENSG00000163625.15	ENSG00000163625	WDFY3	-0.0288513669342016	3.26213557619629	-0.91011731931152	0.363381323547236	0.669274197462648	Junction	DLPFC
chr3:15246795-15247326(+)	ENSG00000131375.9	ENSG00000131375	CAPN7	0.0328051701383086	1.96865823047752	0.910109850918362	0.363385256305206	0.669274197462648	Junction	DLPFC
chr19:1388939-1390870(+)	ENSG00000115286.19	ENSG00000115286	NDUFS7	-0.0354166704431926	3.25903543556377	-0.910107208898314	0.363386647564747	0.669274197462648	Junction	DLPFC
chr17:29097351-29097787(-)	ENSG00000196535.15	ENSG00000196535	MYO18A	-0.0449954702941858	2.25287058993795	-0.910101613432128	0.36338959408853	0.669274197462648	Junction	DLPFC
chr20:45099240-45100920(-)	ENSG00000124134.8	ENSG00000124134	KCNS1	0.0758118661113345	0.979116889731149	0.910094339235091	0.363393424639809	0.669274197462648	Junction	DLPFC
chr9:70318964-70323482(+)	ENSG00000198887.8	ENSG00000198887	SMC5	-0.0599546973486024	1.11566558572835	-0.910090368956052	0.363395515377141	0.669274197462648	Junction	DLPFC
chr8:19439932-19458425(-)	ENSG00000147408.14	ENSG00000147408	CSGALNACT1	0.035791515216539	2.42957175282413	0.910074382563666	0.363403933841111	0.669274197462648	Junction	DLPFC
chr1:213000913-213005032(-)	ENSG00000174606.13	ENSG00000174606	ANGEL2	0.0399914564302349	1.40666487588137	0.910073100916083	0.363404608764419	0.669274197462648	Junction	DLPFC
chr2:220776863-220824783(+)				-0.0989061803400089	-0.539147499511184	-0.910063836230064	0.363409487627091	0.669274197462648	Junction	DLPFC
chr6:33286895-33287090(-)	ENSG00000227057.8	ENSG00000227057	WDR46	0.0360071905881864	1.43601026179331	0.910051818966328	0.363415816081978	0.669274197462648	Junction	DLPFC
chr1:39442912-39443445(+)	ENSG00000127603.23	ENSG00000127603	MACF1	-0.0270061487094649	3.89193351512502	-0.910044730074566	0.363419549221478	0.669274197462648	Junction	DLPFC
chr2:233554527-233556854(-)	ENSG00000085982.13	ENSG00000085982	USP40	-0.0480563354204574	1.43062993579051	-0.910044296668658	0.363419777461703	0.669274197462648	Junction	DLPFC
chr19:38453015-38455234(+)	ENSG00000196218.12	ENSG00000196218	RYR1	-0.086969163043152	-0.770939022018447	-0.910035723713515	0.363424292169977	0.669274197462648	Junction	DLPFC
chr9:92268301-92269884(-)	ENSG00000196305.17	ENSG00000196305	IARS	0.0255626848191119	4.29137573382212	0.910027192608203	0.363428784874183	0.669274197462648	Junction	DLPFC
chr18:36133317-36136306(+)	ENSG00000134759.13	ENSG00000134759	ELP2	0.0302181973959467	2.44151649636357	0.910000832503238	0.363442667018549	0.669283836965084	Junction	DLPFC
chr12:68734834-68735230(+)	ENSG00000111581.9	ENSG00000111581	NUP107	-0.042787688955728	1.59897062482164	-0.909991639207707	0.363447508604783	0.669283836965084	Junction	DLPFC
chr13:114007607-114009386(-)	ENSG00000185989.10	ENSG00000185989	RASA3	-0.0423032240203541	1.52326002215544	-0.909990998263793	0.363447846155024	0.669283836965084	Junction	DLPFC
chr5:168126940-168162610(+)	ENSG00000145934.16	ENSG00000145934	TENM2	0.0831768297347186	-0.0533641270632059	0.909933277643368	0.363478245268793	0.66931499789904	Junction	DLPFC
chr14:75147738-75152031(-)	ENSG00000170348.8	ENSG00000170348	TMED10	-0.0303526081546448	4.40435658200604	-0.909929635850191	0.363480163307383	0.66931499789904	Junction	DLPFC
chr15:41557175-41557242(+)				0.1179617087512	0.18190119746833	0.909912008486725	0.363489447275212	0.66931499789904	Junction	DLPFC
chr15:82240556-82241269(-)	ENSG00000140598.13	ENSG00000140598	EFL1	0.0407997972719673	1.07527037606071	0.909911521838669	0.363489703584793	0.66931499789904	Junction	DLPFC
chr11:62692474-62692662(-)	ENSG00000168000.14	ENSG00000168000	BSCL2	0.0410751648045482	4.88196959932724	0.909900376370615	0.363495573751826	0.66931499789904	Junction	DLPFC
chr20:3594573-3596376(+)	ENSG00000088812.17	ENSG00000088812	ATRN	-0.0263107764791515	3.23221395623509	-0.909898978589744	0.363496309948277	0.66931499789904	Junction	DLPFC
chr17:4548650-4549331(-)	ENSG00000132382.14	ENSG00000132382	MYBBP1A	-0.0406464171459643	1.36887970899163	-0.909897146204628	0.363497275047623	0.66931499789904	Junction	DLPFC
chr17:35107448-35118500(-)	ENSG00000185379.20	ENSG00000185379	RAD51D	0.0851640255697136	-0.942261742609158	0.90988885665904	0.363501641090444	0.66931499789904	Junction	DLPFC
chr11:6218764-6218970(-)	ENSG00000051009.10	ENSG00000051009	FAM160A2	0.0461394207494524	1.00824384916498	0.909855341051128	0.363519293851043	0.669335071718315	Junction	DLPFC
chr10:11485071-11485168(-)	ENSG00000148429.14	ENSG00000148429	USP6NL	-0.041822243770428	1.09322922610229	-0.909850655693863	0.363521761684193	0.669335071718315	Junction	DLPFC
chr3:57864717-57864806(+)	ENSG00000163681.14	ENSG00000163681	SLMAP	0.0324030495856068	1.94532653821959	0.909813766586365	0.363541191981567	0.669355657820052	Junction	DLPFC
chr17:58492600-58492841(-)	ENSG00000108389.9	ENSG00000108389	MTMR4	0.0271626020924459	3.11423883409972	0.909811926783289	0.36354216106305	0.669355657820052	Junction	DLPFC
chr6:83044660-83054147(-)	ENSG00000118420.16	ENSG00000118420	UBE3D	-0.0675948057139789	-0.0174337113757021	-0.90977894421978	0.363559534280077	0.669373960591367	Junction	DLPFC
chr14:67560258-67564233(+)				-0.142901734856212	-1.16898338376705	-0.909775552524657	0.363561320849241	0.669373960591367	Junction	DLPFC
chr17:82093420-82093597(-)	ENSG00000169710.8	ENSG00000169710	FASN	-0.0407656538739683	3.10482985304133	-0.909762160663612	0.363568375041285	0.669378461472324	Junction	DLPFC
chr10:132140580-132141919(+)	ENSG00000188385.11	ENSG00000188385	JAKMIP3	-0.0533349032724834	0.867969587230839	-0.909738500356432	0.36358083836991	0.669392921063585	Junction	DLPFC
chr7:45704617-45708349(+)	ENSG00000164742.14	ENSG00000164742	ADCY1	0.0483529241458911	3.98454285770603	0.909727332622276	0.363586721190697	0.669395264992087	Junction	DLPFC
chr5:1576310-1579276(-)	ENSG00000185986.11	ENSG00000185986	SDHAP3	0.0531945098031284	0.689526194966829	0.909713189906236	0.363594171226763	0.669400494206316	Junction	DLPFC
chr11:66221248-66227503(+)	ENSG00000175115.11	ENSG00000175115	PACS1	-0.0371526842662102	2.28304162241361	-0.909701458376851	0.363600351181583	0.669401445960681	Junction	DLPFC
chr7:6042994-6044561(-)	ENSG00000086232.12	ENSG00000086232	EIF2AK1	-0.0258133515851013	2.87058037106276	-0.909694697474994	0.363603912730828	0.669401445960681	Junction	DLPFC
chr8:140884374-140890542(-)	ENSG00000169398.19	ENSG00000169398	PTK2	0.0447108928121734	1.92177879439328	0.909680416012131	0.363611436079255	0.669401445960681	Junction	DLPFC
chr1:84182329-84184036(+)	ENSG00000142875.19	ENSG00000142875	PRKACB	0.024018892832238	6.46108536340613	0.90966801366131	0.363617969607399	0.669401445960681	Junction	DLPFC
chr11:64910709-64910806(-)	ENSG00000110046.12	ENSG00000110046	ATG2A	0.055164247145543	0.154865735167017	0.909665934332294	0.363619065000068	0.669401445960681	Junction	DLPFC
chr7:6416755-6416840(-)	ENSG00000164535.14	ENSG00000164535	DAGLB	0.045696981537747	0.972950612032536	0.909659207757709	0.363622608580695	0.669401445960681	Junction	DLPFC
chr18:5393479-5394676(-)	ENSG00000082397.17	ENSG00000082397	EPB41L3	0.0334667009713712	4.69595373830777	0.909649680139772	0.363627627796885	0.669401445960681	Junction	DLPFC
chr7:148229780-148267032(+)	ENSG00000174469.18	ENSG00000174469	CNTNAP2	0.0471485641437767	3.68858705935625	0.909642204110897	0.36363156625199	0.669401445960681	Junction	DLPFC
chr2:71331866-71348752(+)	ENSG00000075292.18	ENSG00000075292	ZNF638	0.0404648710127973	2.11372878487424	0.909606415611706	0.363650420402321	0.66942766781987	Junction	DLPFC
chr1:153668558-153669835(-)	ENSG00000143621.16	ENSG00000143621	ILF2	0.0280341878279618	2.79787974427017	0.90958490353029	0.363661753724516	0.669440044436228	Junction	DLPFC
chr12:57576379-57576760(+)	ENSG00000155980.11	ENSG00000155980	KIF5A	0.0364212703764822	6.24209649127023	0.909567183024155	0.363671089677963	0.669447131392536	Junction	DLPFC
chr11:893520-899339(-)	ENSG00000177830.17	ENSG00000177830	CHID1	-0.0382566786291117	1.92098998013131	-0.909554505095094	0.363677769069158	0.669447131392536	Junction	DLPFC
chr15:75969225-76009199(-)	ENSG00000169752.16	ENSG00000169752	NRG4	0.107990646106014	-0.954803731866485	0.909536114706872	0.363687458217361	0.669447131392536	Junction	DLPFC
chr2:196143687-196145910(-)	ENSG00000081320.10	ENSG00000081320	STK17B	-0.0823023397071827	0.40659211289121	-0.909535878580584	0.363687582623761	0.669447131392536	Junction	DLPFC
chr14:35673023-35674179(-)	ENSG00000174373.16	ENSG00000174373	RALGAPA1	0.0251141998678197	3.43571703276149	0.909533845168888	0.363688653955935	0.669447131392536	Junction	DLPFC
chr8:115587605-115603872(-)	ENSG00000104447.11	ENSG00000104447	TRPS1	-0.0379260064092424	2.45638564994573	-0.90950279045187	0.363705015826204	0.669468762827019	Junction	DLPFC
chr11:10502895-10504548(+)	ENSG00000133805.15	ENSG00000133805	AMPD3	-0.070473945343532	0.427326931792266	-0.909486872639449	0.363713402659926	0.669468912265313	Junction	DLPFC
chr10:125111094-125160318(-)	ENSG00000175029.16	ENSG00000175029	CTBP2	0.0796095634103724	-0.443096907564708	0.909485136410044	0.363714317458009	0.669468912265313	Junction	DLPFC
chr7:158680817-158683299(-)	ENSG00000146918.19	ENSG00000146918	NCAPG2	-0.0666926346103933	-0.461267746985622	-0.909458354511808	0.3637284286964	0.669469491949584	Junction	DLPFC
chr17:80325199-80327815(+)	ENSG00000173821.19	ENSG00000173821	RNF213	-0.0505497012217919	1.90012355708394	-0.909455346272304	0.363730013743126	0.669469491949584	Junction	DLPFC
chr12:113166033-113169769(-)	ENSG00000123064.12	ENSG00000123064	DDX54	-0.0549472446711313	0.243388154698678	-0.909449232129514	0.363733235309168	0.669469491949584	Junction	DLPFC
chr6:167889327-167890861(+)	ENSG00000130396.20	ENSG00000130396	MLLT4	0.0284359507042204	3.10574903793645	0.909446683914105	0.363734577979246	0.669469491949584	Junction	DLPFC
chrX:75060331-75062327(-)	ENSG00000131269.15	ENSG00000131269	ABCB7	0.0553462472956654	0.763167656373303	0.909440790003921	0.363737683528023	0.669469491949584	Junction	DLPFC
chr8:96330282-96331025(+)	ENSG00000156471.12	ENSG00000156471	PTDSS1	0.0288342934579315	3.2124806469852	0.90942737058342	0.363744754390962	0.669474020762356	Junction	DLPFC
chr9:37516086-37518124(-)	ENSG00000147912.12	ENSG00000147912	FBXO10	0.0767161442034023	-0.442108878463686	0.909406459928605	0.363755772652397	0.669475803553918	Junction	DLPFC
chr17:50479763-50479879(+)	ENSG00000136444.9	ENSG00000136444	RSAD1	-0.0461123358650061	1.12474100092837	-0.909401158724367	0.36375856600111	0.669475803553918	Junction	DLPFC
chr1:156042237-156042773(-)	ENSG00000160803.7	ENSG00000160803	UBQLN4	0.0402481073808054	1.73284378759768	0.909399284005411	0.363759553844748	0.669475803553918	Junction	DLPFC
chr7:111915905-111935539(-)	ENSG00000128512.19	ENSG00000128512	DOCK4	-0.0343054555771676	3.0138453110434	-0.90938391379034	0.363767652919139	0.669482224389438	Junction	DLPFC
chr6:125921069-125922681(+)	ENSG00000111912.19	ENSG00000111912	NCOA7	-0.0323112538687787	3.66213002024503	-0.909371721439986	0.36377407755212	0.669485563439795	Junction	DLPFC
chr1:186318829-186320311(-)	ENSG00000047410.13	ENSG00000047410	TPR	0.0320755034582945	2.70414874049775	0.909306860902638	0.363808256339776	0.669533416410608	Junction	DLPFC
chr11:120653793-120660268(+)	ENSG00000149403.11	ENSG00000149403	GRIK4	-0.0579312974838467	0.172486373665265	-0.909304879574928	0.363809300448272	0.669533416410608	Junction	DLPFC
chr19:23362726-23395324(-)	ENSG00000167232.13	ENSG00000167232	ZNF91	0.0826476883997712	0.0587798617528711	0.909237119398861	0.363845009442605	0.669583992834882	Junction	DLPFC
chr15:28663521-28667195(+)	ENSG00000206149.10	ENSG00000206149	HERC2P9	-0.113286770933333	0.239931029814737	-0.909224770264586	0.363851517560792	0.669583992834882	Junction	DLPFC
chr21:43094789-43095437(-)	ENSG00000160201.11	ENSG00000160201	U2AF1	-0.106278109626475	1.93054347207763	-0.909221185205747	0.363853406936615	0.669583992834882	Junction	DLPFC
chr16:74888320-74889702(-)	ENSG00000103091.14	ENSG00000103091	WDR59	-0.0541169736013256	0.31623835956612	-0.909217732447791	0.363855226593858	0.669583992834882	Junction	DLPFC
chr6:38580438-38592575(-)	ENSG00000183826.16	ENSG00000183826	BTBD9	0.0273291595895447	3.42094671087129	0.909200045610612	0.363864547922272	0.669587717202101	Junction	DLPFC
chr6:311963-345853(+)	ENSG00000112679.14	ENSG00000112679	DUSP22	-0.0688869931478949	-0.102966239639729	-0.90919639380976	0.363866472515406	0.669587717202101	Junction	DLPFC
chrX:103585625-103585858(+)	ENSG00000133142.17	ENSG00000133142	TCEAL4	0.0963557397527653	-0.920975131781537	0.909138880636667	0.363896784282627	0.669600774223442	Junction	DLPFC
chr11:65720418-65720586(-)	ENSG00000172922.8	ENSG00000172922	RNASEH2C	0.0719747146177412	0.0157664387143149	0.909137409457251	0.363897559674453	0.669600774223442	Junction	DLPFC
chr19:50020648-50025345(-)	ENSG00000105053.10	ENSG00000105053	VRK3	0.0606239415808939	1.09662425085631	0.909126927681484	0.363903084172243	0.669600774223442	Junction	DLPFC
chr20:21345888-21346414(+)	ENSG00000088930.7	ENSG00000088930	XRN2	-0.0616597760349108	0.181239540563126	-0.90910371616312	0.363915318162904	0.669600774223442	Junction	DLPFC
chr1:19894481-19897539(+)	ENSG00000169914.5	ENSG00000169914	OTUD3	0.0378635035099196	1.84118994206244	0.909098749546045	0.363917935928989	0.669600774223442	Junction	DLPFC
chr7:103027559-103028599(-)	ENSG00000161040.16	ENSG00000161040	FBXL13	-0.0461116313248736	0.715581881354785	-0.909095729224294	0.363919527862582	0.669600774223442	Junction	DLPFC
chr21:37225627-37227653(-)	ENSG00000157538.13	ENSG00000157538	DSCR3	-0.0450885149815278	1.3008997618082	-0.909084449901231	0.363925472941132	0.669600774223442	Junction	DLPFC
chr12:57178604-57178889(+)	ENSG00000123384.13	ENSG00000123384	LRP1	-0.0375287733763788	3.68503854035536	-0.909078315804815	0.363928706111564	0.669600774223442	Junction	DLPFC
chr1:35359447-35359595(+)	ENSG00000146463.11	ENSG00000146463	ZMYM4	-0.0693438253363848	-0.376406016087869	-0.9090599651833	0.363938378497437	0.669600774223442	Junction	DLPFC
chr3:12503785-12505153(+)	ENSG00000154743.17	ENSG00000154743	TSEN2	-0.0420715391786633	0.682494884814922	-0.909058657640775	0.363939067693108	0.669600774223442	Junction	DLPFC
chr9:19230834-19276157(+)	ENSG00000137145.20	ENSG00000137145	DENND4C	-0.0423078361922206	1.04021222357664	-0.909052785728517	0.363942162743284	0.669600774223442	Junction	DLPFC
chr22:19911448-19915213(-)	ENSG00000184470.20	ENSG00000184470	TXNRD2	0.0430158765265336	1.02239729700531	0.90904869546866	0.363944318704798	0.669600774223442	Junction	DLPFC
chr10:17603745-17603929(-)	ENSG00000165996.13	ENSG00000165996	HACD1	0.0703141416208458	-0.0951743547952054	0.909043757407936	0.363946921549838	0.669600774223442	Junction	DLPFC
chr12:63647366-63661343(-)	ENSG00000177990.11	ENSG00000177990	DPY19L2	0.050398458881922	1.10605681159841	0.90903756091223	0.36395018773077	0.669600774223442	Junction	DLPFC
chr12:49102541-49102886(-)	ENSG00000139636.15	ENSG00000139636	LMBR1L	0.0517294718009553	0.438803577240463	0.909028047500574	0.363955202298231	0.669600774223442	Junction	DLPFC
chr6:110887592-110888856(+)	ENSG00000123505.15	ENSG00000123505	AMD1	-0.0274147538839282	4.0406184799332	-0.909027104445612	0.363955699389641	0.669600774223442	Junction	DLPFC
chr11:128980749-128981415(-)	ENSG00000134909.18	ENSG00000134909	ARHGAP32	0.0413660285616661	4.21749509452117	0.909017597261025	0.363960710722425	0.669600774223442	Junction	DLPFC
chr17:45397025-45397948(-)	ENSG00000159314.11	ENSG00000159314	ARHGAP27	0.0920991969923707	-0.995931987761703	0.909014441188936	0.363962374329401	0.669600774223442	Junction	DLPFC
chr15:65665463-65667448(-)	ENSG00000174485.15	ENSG00000174485	DENND4A	0.028917914274662	2.2181457791843	0.909001220489147	0.363969343185488	0.669600774223442	Junction	DLPFC
chr1:229470805-229475637(-)	ENSG00000069248.11	ENSG00000069248	NUP133	-0.0260148095226593	2.39355323768934	-0.908994526664642	0.363972871646373	0.669600774223442	Junction	DLPFC
chr5:72115800-72183742(+)	ENSG00000131711.14	ENSG00000131711	MAP1B	0.0330315208935978	6.67477465512947	0.908989445758201	0.36397554991731	0.669600774223442	Junction	DLPFC
chr4:2693875-2694945(+)	ENSG00000125386.15	ENSG00000125386	FAM193A	0.0519896110626691	0.96534298480538	0.908977032643095	0.36398209322809	0.669600774223442	Junction	DLPFC
chr1:39749089-39752909(+)	ENSG00000084072.16	ENSG00000084072	PPIE	0.0313553440809903	2.53346135310402	0.908976618981286	0.363982311282425	0.669600774223442	Junction	DLPFC
chr16:68575896-68579814(+)				0.0896468256783856	-0.985564829661078	0.908970061636185	0.36398576787916	0.669600774223442	Junction	DLPFC
chr4:185397303-185398936(+)	ENSG00000186352.8	ENSG00000186352	ANKRD37	0.0744014111745595	0.2584021395459	0.908938645665746	0.36400232857777	0.669600774223442	Junction	DLPFC
chr2:140239533-140247085(-)	ENSG00000168702.17	ENSG00000168702	LRP1B	0.0375220136289242	2.00000928595625	0.908937476306487	0.364002945006067	0.669600774223442	Junction	DLPFC
chr10:128077784-128079559(+)	ENSG00000132334.16	ENSG00000132334	PTPRE	-0.0475879037589212	1.71666928322565	-0.908923496872882	0.364010314322	0.669600774223442	Junction	DLPFC
chr2:201768946-201780876(-)	ENSG00000003393.14	ENSG00000003393	ALS2	0.0356131489484326	1.83100256549193	0.908922994168092	0.364010579326643	0.669600774223442	Junction	DLPFC
chr6:33289621-33289769(+)	ENSG00000204220.10	ENSG00000204220	PFDN6	0.0800131870390979	1.58485198640422	0.908920813707413	0.36401172877443	0.669600774223442	Junction	DLPFC
chr17:82582935-82584012(+)	ENSG00000141568.20	ENSG00000141568	FOXK2	0.0411354686453508	1.53649452508671	0.908917240742476	0.364013612297223	0.669600774223442	Junction	DLPFC
chr11:33040388-33043749(+)	ENSG00000176148.15	ENSG00000176148	TCP11L1	0.105794809317865	-0.915885165840948	0.908905257374024	0.364019929489711	0.669600774223442	Junction	DLPFC
chr1:35915543-35917592(+)	ENSG00000092847.11	ENSG00000092847	AGO1	-0.0480363213183935	1.92243567295626	-0.908902991209936	0.364021124136071	0.669600774223442	Junction	DLPFC
chr20:18530804-18532663(+)	ENSG00000101310.14	ENSG00000101310	SEC23B	-0.0332617028806532	2.42212469378367	-0.908882454675016	0.364031950426711	0.669609925004673	Junction	DLPFC
chr20:45795444-45801073(+)	ENSG00000101457.12	ENSG00000101457	DNTTIP1	0.0356504889660337	1.30603341197825	0.908874737648275	0.364036018681067	0.669609925004673	Junction	DLPFC
chr17:37584760-37585324(-)	ENSG00000275066.4	ENSG00000275066	SYNRG	-0.0267872147259948	2.61814156137057	-0.908867313733275	0.364039932440012	0.669609925004673	Junction	DLPFC
chr10:27155613-27158548(+)	ENSG00000120539.14	ENSG00000120539	MASTL	0.063542961391892	-0.187832068080784	0.908856165359557	0.364045809718483	0.669610417543035	Junction	DLPFC
chr6:31557850-31558021(+)	ENSG00000204498.10	ENSG00000204498	NFKBIL1	-0.053210624165898	0.532050946615273	-0.908847796955715	0.364050221471929	0.669610417543035	Junction	DLPFC
chr17:80372735-80372974(+)	ENSG00000173821.19	ENSG00000173821	RNF213	-0.0712973283866175	0.719526095396125	-0.908840565608702	0.364054033805436	0.669610417543035	Junction	DLPFC
chr1:109236549-109236804(+)	ENSG00000031698.12	ENSG00000031698	SARS	0.0574286638703036	1.26727661224839	0.9087711086505	0.364090652477009	0.669669288657475	Junction	DLPFC
chr3:141608698-141609419(+)	ENSG00000155903.11	ENSG00000155903	RASA2	0.0416360581476186	1.22887686770168	0.908720365160704	0.364117406610451	0.669710014737183	Junction	DLPFC
chr20:6009913-6015360(+)	ENSG00000088766.11	ENSG00000088766	CRLS1	-0.0457864673999626	1.51369364397012	-0.908711395777548	0.364122135780415	0.669710230456312	Junction	DLPFC
chr3:131500522-131501530(-)	ENSG00000114686.8	ENSG00000114686	MRPL3	-0.0319467309472264	2.59074800447319	-0.908663734615268	0.364147266108292	0.669747968445545	Junction	DLPFC
chr3:108688097-108688652(+)	ENSG00000198919.12	ENSG00000198919	DZIP3	0.069482999271134	-0.130628914683517	0.90861128359705	0.364174923244757	0.669790352784044	Junction	DLPFC
chr1:186388549-186389587(+)	ENSG00000157181.15	ENSG00000157181	C1orf27	-0.0364530393960957	1.7055717516925	-0.908583346845159	0.364189654680257	0.669808963406692	Junction	DLPFC
chr1:22895581-22896413(+)	ENSG00000133216.16	ENSG00000133216	EPHB2	-0.0600347636923716	0.125041986733087	-0.908574522023062	0.364194308208706	0.669809038745381	Junction	DLPFC
chr9:77316407-77317605(+)	ENSG00000197969.11	ENSG00000197969	VPS13A	0.034041648783505	2.70594660226119	0.908553532103694	0.364205376818306	0.669820081327119	Junction	DLPFC
chr2:25275088-25275499(-)	ENSG00000119772.16	ENSG00000119772	DNMT3A	0.0556128497870191	0.377710919482786	0.90853492020369	0.364215191604128	0.669820081327119	Junction	DLPFC
chr2:169891232-169895180(+)	ENSG00000144357.16	ENSG00000144357	UBR3	0.0228362918888053	3.60794733330419	0.908529227613779	0.364218193563515	0.669820081327119	Junction	DLPFC
chr22:50422381-50423461(+)	ENSG00000100239.15	ENSG00000100239	PPP6R2	0.0309339744994497	2.71354654141647	0.908528147912018	0.364218762940699	0.669820081327119	Junction	DLPFC
chr6:32978389-32979827(+)	ENSG00000204256.12	ENSG00000204256	BRD2	-0.0270039802547743	3.11881866325662	-0.908519038826528	0.364223566609313	0.669820432633478	Junction	DLPFC
chr8:2961215-2962465(-)	ENSG00000183117.18	ENSG00000183117	CSMD1	0.0505973161145252	1.84202100903734	0.908483516160625	0.364242299837449	0.669829239257183	Junction	DLPFC
chr20:46041541-46043152(+)	ENSG00000124140.13	ENSG00000124140	SLC12A5	0.059105585295856	4.35035603548107	0.908474704005696	0.364246947107879	0.669829239257183	Junction	DLPFC
chr2:156510921-156512219(+)	ENSG00000115159.15	ENSG00000115159	GPD2	0.0319228033567574	3.0471478711066	0.908470067138117	0.364249392469935	0.669829239257183	Junction	DLPFC
chr12:108535469-108536513(-)	ENSG00000075856.11	ENSG00000075856	SART3	0.0315192968086874	1.89815139666369	0.908467900289174	0.364250535212634	0.669829239257183	Junction	DLPFC
chr19:13312782-13317111(-)	ENSG00000141837.19	ENSG00000141837	CACNA1A	0.0517094030588166	2.19640008887317	0.908462111392285	0.364253588145138	0.669829239257183	Junction	DLPFC
chr17:82060962-82061208(-)	ENSG00000169718.17	ENSG00000169718	DUS1L	-0.0444853671691439	1.0296550801094	-0.908457417642311	0.36425606353387	0.669829239257183	Junction	DLPFC
chr3:13330635-13332292(-)	ENSG00000132182.11	ENSG00000132182	NUP210	0.0732542452798067	-0.49476986623153	0.908442493468476	0.364263934311248	0.669829239257183	Junction	DLPFC
chr10:106671368-106672867(-)	ENSG00000108018.15	ENSG00000108018	SORCS1	0.0480461124300609	2.0235696240414	0.908439565732955	0.364265478365995	0.669829239257183	Junction	DLPFC
chr15:33773616-33780210(+)	ENSG00000198838.13	ENSG00000198838	RYR3	-0.0580385071456214	1.49994328372352	-0.908426437459373	0.364272402120174	0.669829239257183	Junction	DLPFC
chr17:7705721-7707957(+)	ENSG00000108947.4	ENSG00000108947	EFNB3	0.0638115641761729	0.939721381827471	0.908422493088612	0.364274482368217	0.669829239257183	Junction	DLPFC
chrX:101022063-101023469(-)	ENSG00000188917.14	ENSG00000188917	TRMT2B	0.0428106246537954	0.948261654771685	0.908384373731235	0.364294586775022	0.669851443373994	Junction	DLPFC
chr15:28141631-28141730(-)	ENSG00000128731.15	ENSG00000128731	HERC2	-0.0266416560889229	3.1148545374826	-0.908381455213102	0.364296126049923	0.669851443373994	Junction	DLPFC
chr4:98434063-98436939(+)	ENSG00000138698.14	ENSG00000138698	RAP1GDS1	0.0295354343372232	4.180305485212	0.908357745683912	0.364308631000422	0.669851443373994	Junction	DLPFC
chr3:160280815-160282477(-)	ENSG00000248710.1	ENSG00000248710	RP11-432B6.3	-0.0412386486036698	3.10713126360653	-0.908355729026345	0.364309694644396	0.669851443373994	Junction	DLPFC
chr3:37523612-37526025(+)	ENSG00000144668.11	ENSG00000144668	ITGA9	0.0485284554124654	0.808930504388826	0.908330088222187	0.364323218521744	0.669851443373994	Junction	DLPFC
chr14:105177736-105181128(-)	ENSG00000183828.14	ENSG00000183828	NUDT14	0.0675884233486592	0.168811087534832	0.908312277316987	0.364332612815766	0.669851443373994	Junction	DLPFC
chr20:4182849-4183493(+)	ENSG00000088826.17	ENSG00000088826	SMOX	-0.0559201314428627	1.23978928325112	-0.908310797446621	0.364333393374589	0.669851443373994	Junction	DLPFC
chr4:77058636-77066248(-)	ENSG00000118816.9	ENSG00000118816	CCNI	-0.0236837064187086	6.0058819054688	-0.908310486999492	0.364333557120312	0.669851443373994	Junction	DLPFC
chr5:168666690-168669782(-)	ENSG00000184347.14	ENSG00000184347	SLIT3	0.068021277145363	0.430614443897966	0.908301288158703	0.364338409081244	0.669851443373994	Junction	DLPFC
chr1:12354222-12355898(+)	ENSG00000048707.13	ENSG00000048707	VPS13D	0.0310890399642635	2.44747863010963	0.908295108669778	0.364341668497191	0.669851443373994	Junction	DLPFC
chr17:18061976-18065179(+)	ENSG00000141034.9	ENSG00000141034	GID4	-0.0493498927623234	1.07875951276447	-0.908293855310596	0.364342329592752	0.669851443373994	Junction	DLPFC
chr10:70526137-70529228(+)	ENSG00000107719.8	ENSG00000107719	PALD1	-0.0717187670526031	-0.255991779344044	-0.908287280679995	0.364345797453068	0.669851443373994	Junction	DLPFC
chr3:49117571-49117656(-)	ENSG00000172046.18	ENSG00000172046	USP19	-0.0484281167146706	1.26889052961899	-0.908285901692136	0.36434652481782	0.669851443373994	Junction	DLPFC
chr9:108897286-108898501(-)	ENSG00000070061.14	ENSG00000070061	IKBKAP	0.0517976213349498	2.23370203630911	0.908249863985194	0.3643655336896	0.669877910125864	Junction	DLPFC
chr2:216065478-216066384(-)	ENSG00000115425.13	ENSG00000115425	PECR	-0.0425661503738442	0.616079515479149	-0.908227513845212	0.364377323069449	0.669891103500664	Junction	DLPFC
chr16:18383239-18383365(-)	ENSG00000254681.6	ENSG00000254681	PKD1P5	0.113704899763906	0.536247952000366	0.908210687184328	0.364386199050895	0.669898940459014	Junction	DLPFC
chrX:111722858-111723797(+)	ENSG00000101901.11	ENSG00000101901	ALG13	-0.0509647348229153	0.993180738662251	-0.908198228583396	0.364392770989486	0.669902541448395	Junction	DLPFC
chr17:42348521-42388278(-)	ENSG00000168610.14	ENSG00000168610	STAT3	-0.0915286675914737	-0.931523081025555	-0.908164441662202	0.364410594037019	0.669919235562489	Junction	DLPFC
chr16:23417122-23418699(-)	ENSG00000168434.12	ENSG00000168434	COG7	-0.0535115365494405	-0.111191413856806	-0.908162995746021	0.364411356789126	0.669919235562489	Junction	DLPFC
chr4:67633474-67634241(-)	ENSG00000033178.12	ENSG00000033178	UBA6	-0.0371305123826512	2.14960137233693	-0.908152644085744	0.364416817543428	0.669919235562489	Junction	DLPFC
chr9:70625332-70625481(-)	ENSG00000083067.22	ENSG00000083067	TRPM3	-0.0686893988618571	-0.0563744322788472	-0.908146033092552	0.364420305031111	0.669919235562489	Junction	DLPFC
chrX:9693213-9693321(+)	ENSG00000101849.15	ENSG00000101849	TBL1X	-0.0566779036950494	0.575684612850671	-0.908114918329156	0.364436719238585	0.669933119234028	Junction	DLPFC
chr19:52047061-52048694(-)	ENSG00000256087.6	ENSG00000256087	ZNF432	0.0722490481804579	-0.0734728843018375	0.908114226402651	0.364437084261104	0.669933119234028	Junction	DLPFC
chr11:10804419-10804912(-)	ENSG00000110321.15	ENSG00000110321	EIF4G2	-0.0198110736802235	5.09288785121442	-0.908102325535005	0.364443362542842	0.669936179658416	Junction	DLPFC
chr22:20793244-20796145(-)	ENSG00000241973.10	ENSG00000241973	PI4KA	0.041948698946893	4.44091588192092	0.908065823104411	0.364462619759151	0.669963098164555	Junction	DLPFC
chr12:8043770-8043950(+)	ENSG00000065970.8	ENSG00000065970	FOXJ2	-0.0429412214381806	0.612980924351256	-0.90799796147152	0.364498422528381	0.670019905362874	Junction	DLPFC
chr1:150076313-150076915(+)	ENSG00000136631.12	ENSG00000136631	VPS45	-0.0399842327946718	2.58528879470369	-0.907978291518086	0.364508800510376	0.670019905362874	Junction	DLPFC
chr7:134191752-134196991(+)	ENSG00000155530.2	ENSG00000155530	LRGUK	0.0737858235604375	-0.179518465354425	0.907941704836009	0.364528104350185	0.670019905362874	Junction	DLPFC
chr2:48495772-48498492(+)	ENSG00000162869.15	ENSG00000162869	PPP1R21	0.0309471068253723	2.76844640783943	0.907936063972891	0.364531080635553	0.670019905362874	Junction	DLPFC
chr2:27434561-27434721(+)	ENSG00000115216.13	ENSG00000115216	NRBP1	0.0240381735241444	3.56142011723708	0.907935947129506	0.364531142285722	0.670019905362874	Junction	DLPFC
chr17:82563549-82568053(+)	ENSG00000141568.20	ENSG00000141568	FOXK2	0.028432037057341	3.2994590212672	0.907934714527512	0.364531792644904	0.670019905362874	Junction	DLPFC
chr17:60679541-60683981(+)	ENSG00000141376.21	ENSG00000141376	BCAS3	0.0306646179195429	2.91627910299823	0.907931048326434	0.364533727051022	0.670019905362874	Junction	DLPFC
chr15:84645837-84646183(-)	ENSG00000177082.12	ENSG00000177082	WDR73	0.05666959017277	0.24065698457827	0.907927047450378	0.36453583804982	0.670019905362874	Junction	DLPFC
chr9:5969437-5988344(-)	ENSG00000183354.11	ENSG00000183354	KIAA2026	-0.03138026044051	3.51671540133669	-0.907923775519632	0.364537564437889	0.670019905362874	Junction	DLPFC
chr2:11160549-11160624(+)	ENSG00000162976.12	ENSG00000162976	PQLC3	-0.0761479944581718	-0.654154796372964	-0.907913893896433	0.364542778368022	0.670019905362874	Junction	DLPFC
chr3:15635689-15641907(+)	ENSG00000169814.12	ENSG00000169814	BTD	-0.0538897590485862	0.925095023472337	-0.907911053096577	0.36454427729358	0.670019905362874	Junction	DLPFC
chr17:65160340-65160535(+)	ENSG00000108370.16	ENSG00000108370	RGS9	-0.0891029544663052	-0.447600309505237	-0.907878672453063	0.364561362957128	0.670042827531754	Junction	DLPFC
chr17:64583545-64586085(-)	ENSG00000108854.15	ENSG00000108854	SMURF2	-0.0351394910111452	1.79941239473105	-0.907869369087966	0.364566271975539	0.670043369429895	Junction	DLPFC
chr5:171899095-171899913(-)	ENSG00000072803.17	ENSG00000072803	FBXW11	0.0177451599048567	3.99124936918061	0.907837152556777	0.364583271687508	0.670058209596387	Junction	DLPFC
chr15:41531203-41534713(-)	ENSG00000103932.11	ENSG00000103932	RPAP1	-0.051608363474068	0.64088698521791	-0.907836577795742	0.364583574976447	0.670058209596387	Junction	DLPFC
chrX:103629574-103629884(+)	ENSG00000172465.13	ENSG00000172465	TCEAL1	0.0572081072473651	1.83881701673303	0.907810599366279	0.364597283395831	0.670072416677455	Junction	DLPFC
chr17:64779335-64779414(-)	ENSG00000214176.9	ENSG00000214176	PLEKHM1P1	-0.0705662423468509	-0.248188167115535	-0.907804439498807	0.364600533911003	0.670072416677455	Junction	DLPFC
chr1:78654280-78655013(+)	ENSG00000137965.10	ENSG00000137965	IFI44	-0.0756419885116413	0.661754418808376	-0.907788386309013	0.364609005142503	0.670075665124128	Junction	DLPFC
chr16:68275250-68287745(+)	ENSG00000103064.13	ENSG00000103064	SLC7A6	-0.0695851447294717	-0.477481692917121	-0.907783601191648	0.364611530261876	0.670075665124128	Junction	DLPFC
chr15:61978750-61981341(-)	ENSG00000129003.15	ENSG00000129003	VPS13C	-0.0259561080015822	3.69093495602414	-0.90776531347017	0.364621180843069	0.670082789321443	Junction	DLPFC
chr9:109020506-109033306(-)	ENSG00000106771.12	ENSG00000106771	TMEM245	0.0270975874455288	3.23551297452785	0.907758766661905	0.364624635686654	0.670082789321443	Junction	DLPFC
chr19:15403716-15404009(-)	ENSG00000011243.17	ENSG00000011243	AKAP8L	-0.0286557796771866	2.93503614244975	-0.907741550987588	0.364633720740222	0.670091004993363	Junction	DLPFC
chr1:154959847-154960976(-)	ENSG00000163348.3	ENSG00000163348	PYGO2	-0.055197818925399	0.800973319240729	-0.907713643761872	0.364648448239765	0.670105942432817	Junction	DLPFC
chr7:100676800-100677351(+)	ENSG00000172354.9	ENSG00000172354	GNB2	0.0292511734022307	2.57345771551566	0.907704438048788	0.364653306458974	0.670105942432817	Junction	DLPFC
chr7:105133105-105142007(-)	ENSG00000135250.16	ENSG00000135250	SRPK2	0.019134815193179	4.37575147315852	0.907699916148408	0.364655692859683	0.670105942432817	Junction	DLPFC
chr9:137163669-137163758(+)	ENSG00000176884.14	ENSG00000176884	GRIN1	0.0615996382049308	4.9017421777585	0.90765075602198	0.36468163739856	0.670138595506006	Junction	DLPFC
chr10:99232506-99235512(-)	ENSG00000172987.12	ENSG00000172987	HPSE2	-0.106834274666264	-1.14200476319758	-0.907648758638551	0.364682691553615	0.670138595506006	Junction	DLPFC
chr12:27791902-27797714(+)	ENSG00000087448.9	ENSG00000087448	KLHL42	0.0310353938357472	2.67001323429296	0.907618477461157	0.364698673224228	0.670153315930566	Junction	DLPFC
chr19:19004647-19008316(-)	ENSG00000064607.16	ENSG00000064607	SUGP2	0.0265311302842298	3.89958957277335	0.907603365875669	0.364706648916722	0.670153315930566	Junction	DLPFC
chr21:32359909-32361006(-)	ENSG00000142207.6	ENSG00000142207	URB1	0.0471378632794063	0.417705003270897	0.907594752040623	0.364711195232503	0.670153315930566	Junction	DLPFC
chr16:1346079-1346169(+)	ENSG00000007516.13	ENSG00000007516	BAIAP3	0.0560310590955864	1.54157835604657	0.907587790485841	0.364714869513471	0.670153315930566	Junction	DLPFC
chr19:44820823-44820915(+)	ENSG00000187244.10	ENSG00000187244	BCAM	-0.0772170834579666	-0.720860251387123	-0.907561617661127	0.364728683634232	0.670153315930566	Junction	DLPFC
chr19:11903966-11904648(+)	ENSG00000198429.9	ENSG00000198429	ZNF69	-0.0833005387141753	-0.853735597776671	-0.90756014804911	0.364729459311022	0.670153315930566	Junction	DLPFC
chr2:25153762-25154234(+)	ENSG00000084710.13	ENSG00000084710	EFR3B	0.0377175871162125	3.30572723481752	0.907551442040409	0.364734054455864	0.670153315930566	Junction	DLPFC
chr17:19064047-19190155(-)				0.130273288458825	6.79161561036943	0.907539865260228	0.36474016488757	0.670153315930566	Junction	DLPFC
chr2:234273-247537(-)	ENSG00000035115.21	ENSG00000035115	SH3YL1	0.0404179211481801	1.62344141489827	0.907534166375393	0.364743172884539	0.670153315930566	Junction	DLPFC
chrX:47181647-47181748(+)	ENSG00000182872.15	ENSG00000182872	RBM10	-0.0439405062689306	1.28358655762412	-0.907533940037007	0.364743292351247	0.670153315930566	Junction	DLPFC
chr2:233390042-233390402(+)	ENSG00000077044.10	ENSG00000077044	DGKD	-0.069534466405369	-0.832850117182897	-0.907528765032946	0.364746023846449	0.670153315930566	Junction	DLPFC
chr2:220776863-220787547(+)				0.074409106557447	-0.211100521016079	0.907528655818356	0.36474608149275	0.670153315930566	Junction	DLPFC
chr14:71105441-71108603(+)	ENSG00000100731.15	ENSG00000100731	PCNX1	-0.030745030520147	2.24873659564086	-0.907510856656142	0.364755476429935	0.670162098185617	Junction	DLPFC
chr6:31782846-31783095(-)	ENSG00000204394.12	ENSG00000204394	VARS	-0.047662788075387	1.69158341854871	-0.907492809691234	0.36476500231991	0.670170294171484	Junction	DLPFC
chr15:76134302-76137706(+)	ENSG00000169758.12	ENSG00000169758	TMEM266	0.0604461821013528	0.470658248670612	0.907475809156245	0.36477397600625	0.670170294171484	Junction	DLPFC
chr1:35554520-35557361(-)	ENSG00000142687.17	ENSG00000142687	KIAA0319L	-0.082392608806795	-0.914972576926382	-0.907469494812808	0.364777309050605	0.670170294171484	Junction	DLPFC
chr6:24564341-24566596(-)	ENSG00000137261.13	ENSG00000137261	KIAA0319	0.0421171295577186	1.56249477267929	0.907463372558543	0.364780540718383	0.670170294171484	Junction	DLPFC
chr4:15004336-15007304(+)	ENSG00000137449.15	ENSG00000137449	CPEB2	-0.0550721409413769	0.872642261688875	-0.907458689706447	0.364783012601419	0.670170294171484	Junction	DLPFC
chrX:16693488-16698235(-)	ENSG00000047230.14	ENSG00000047230	CTPS2	-0.0592696953965366	0.504353461728097	-0.907439713590186	0.364793029412263	0.670172825868496	Junction	DLPFC
chr11:61311896-61311988(-)	ENSG00000167986.13	ENSG00000167986	DDB1	0.0224806602102322	4.16889951818932	0.907438593297405	0.364793620780017	0.670172825868496	Junction	DLPFC
chr11:22726434-22731330(+)	ENSG00000148935.10	ENSG00000148935	GAS2	0.0421879541241752	1.4601658289398	0.907412127849173	0.364807591242853	0.670190012710983	Junction	DLPFC
chr16:16369530-16369595(+)	ENSG00000227827.3	ENSG00000227827	RP11-958N24.2	-0.178872075590724	-0.560765161695533	-0.907399198924487	0.364814416228028	0.670194072288755	Junction	DLPFC
chr14:92816422-92819707(+)	ENSG00000066455.12	ENSG00000066455	GOLGA5	-0.0299385348515799	2.77121366346352	-0.907380265959534	0.364824410800443	0.670199115790213	Junction	DLPFC
chr22:21693873-21694592(+)	ENSG00000100023.18	ENSG00000100023	PPIL2	-0.0402421597653599	1.14467578247212	-0.90736984157115	0.364829913831437	0.670199115790213	Junction	DLPFC
chr22:29991671-29998760(+)	ENSG00000100330.15	ENSG00000100330	MTMR3	-0.0303000441787931	2.31829051036421	-0.907366325674316	0.364831769883895	0.670199115790213	Junction	DLPFC
chr7:18954231-18975805(+)	ENSG00000048052.21	ENSG00000048052	HDAC9	0.0701332485910667	0.230520802941686	0.907357714752175	0.364836315640478	0.670199115790213	Junction	DLPFC
chr7:130524042-130528267(+)				0.121124556921593	0.48286226751473	0.907350285013474	0.364840237871914	0.670199115790213	Junction	DLPFC
chr17:51006238-51007268(+)	ENSG00000008294.20	ENSG00000008294	SPAG9	0.207508265214112	-2.10474356269899	0.907324363951302	0.36485392206029	0.670215774908451	Junction	DLPFC
chr11:46668577-46668793(+)	ENSG00000175224.16	ENSG00000175224	ATG13	-0.0266939344728299	2.93269320994457	-0.907295512835779	0.364869153454442	0.670232535488986	Junction	DLPFC
chr1:182586971-182589166(-)	ENSG00000135828.11	ENSG00000135828	RNASEL	0.0721165068720274	0.151106225415776	0.907289041125848	0.364872570124591	0.670232535488986	Junction	DLPFC
chr11:59651642-59652463(-)	ENSG00000166889.13	ENSG00000166889	PATL1	-0.0461785120695219	0.623531125990875	-0.907277423773112	0.364878703432264	0.670232535488986	Junction	DLPFC
chr14:58508710-58512521(+)	ENSG00000100578.14	ENSG00000100578	KIAA0586	-0.0354862458005754	1.40979047922668	-0.90727211126696	0.364881508157735	0.670232535488986	Junction	DLPFC
chr13:20082131-20082780(+)	ENSG00000121741.16	ENSG00000121741	ZMYM2	0.0228999056224472	3.88136825409635	0.907239660685188	0.364898640661782	0.670247808856707	Junction	DLPFC
chr1:15410280-15425870(+)	ENSG00000142634.12	ENSG00000142634	EFHD2	0.0423299268072705	3.09054430267877	0.907238877207911	0.364899054310146	0.670247808856707	Junction	DLPFC
chr1:155880624-155881187(+)	ENSG00000132718.8	ENSG00000132718	SYT11	-0.11140298168107	-0.396751254840757	-0.907223145259233	0.364907360286351	0.670254587290786	Junction	DLPFC
chr15:41562719-41564183(+)	ENSG00000092445.11	ENSG00000092445	TYRO3	-0.0279412974137428	4.0436057015825	-0.907196108599985	0.364921635072765	0.670272328806685	Junction	DLPFC
chr15:87877121-87880269(-)	ENSG00000140538.16	ENSG00000140538	NTRK3	0.0422783188034238	2.28071913187479	0.907184315741642	0.364927861563213	0.670274669961698	Junction	DLPFC
chr14:24160408-24160519(+)	ENSG00000092098.16	ENSG00000092098	RNF31	-0.048357426612552	0.944024734189691	-0.907157655075047	0.36494193832713	0.670274669961698	Junction	DLPFC
chr2:182147153-182185891(-)	ENSG00000115252.18	ENSG00000115252	PDE1A	0.0383322913887084	3.41151092508464	0.907129675791903	0.364956711683534	0.670274669961698	Junction	DLPFC
chr3:134952053-135106447(+)	ENSG00000154928.16	ENSG00000154928	EPHB1	0.0902769381141679	-0.18432122146358	0.907126007947386	0.364958648371911	0.670274669961698	Junction	DLPFC
chr9:83880495-83883812(-)	ENSG00000165115.14	ENSG00000165115	KIF27	0.0579687607234165	0.249970842725186	0.907121636164189	0.364960956761091	0.670274669961698	Junction	DLPFC
chr20:35724723-35725037(-)	ENSG00000131051.21	ENSG00000131051	RBM39	-0.0209338928848455	5.14288896571821	-0.907120546694172	0.364961532024529	0.670274669961698	Junction	DLPFC
chr12:32598587-32601277(+)	ENSG00000139132.14	ENSG00000139132	FGD4	-0.0389765900951358	1.89201067837906	-0.907117352415903	0.364963218674957	0.670274669961698	Junction	DLPFC
chr3:138684804-138688874(-)	ENSG00000051382.8	ENSG00000051382	PIK3CB	-0.0341290038778397	2.55525475819499	-0.907115930900598	0.36496396926843	0.670274669961698	Junction	DLPFC
chr14:32117288-32146262(+)	ENSG00000100852.12	ENSG00000100852	ARHGAP5	-0.0310897055528642	4.31830618223934	-0.907115017375986	0.364964451631395	0.670274669961698	Junction	DLPFC
chr1:32668855-32668971(+)	ENSG00000162521.18	ENSG00000162521	RBBP4	-0.0187263929408856	4.26236582618566	-0.907087107695961	0.364979188806426	0.670283783482522	Junction	DLPFC
chr22:20730012-20732970(-)	ENSG00000241973.10	ENSG00000241973	PI4KA	0.0428620488113315	4.73073137291087	0.907084115190591	0.364980768964056	0.670283783482522	Junction	DLPFC
chr17:50576327-50578187(+)	ENSG00000006283.17	ENSG00000006283	CACNA1G	0.0727792928965705	0.16344565025432	0.907079394941475	0.364983261445384	0.670283783482522	Junction	DLPFC
chr12:101595096-101629433(+)	ENSG00000196091.13	ENSG00000196091	MYBPC1	0.14623791075547	-1.38498823775092	0.907050057142058	0.364998753222522	0.670303756661	Junction	DLPFC
chr5:138202156-138206546(-)	ENSG00000094880.10	ENSG00000094880	CDC23	-0.0402795416363607	0.988886482557442	-0.907009486838322	0.365020176984817	0.67033462301987	Junction	DLPFC
chr7:151376812-151377046(+)	ENSG00000013374.15	ENSG00000013374	NUB1	-0.0317631385240518	2.18805432377319	-0.906952676041437	0.365050178110631	0.670375996301591	Junction	DLPFC
chr22:42807164-42808766(-)	ENSG00000242247.10	ENSG00000242247	ARFGAP3	-0.0346337616288825	1.71459156873323	-0.906942078489449	0.365055774726624	0.670375996301591	Junction	DLPFC
chr1:21706590-21706743(-)	ENSG00000090686.15	ENSG00000090686	USP48	0.0241023426929116	3.05674532796387	0.906935284554267	0.365059362663382	0.670375996301591	Junction	DLPFC
chr19:9379089-9379526(+)	ENSG00000270011.6	ENSG00000270011	ZNF559-ZNF177	-0.0508487314788586	0.873735366101171	-0.906931858440376	0.365061172032567	0.670375996301591	Junction	DLPFC
chr10:119156757-119157667(-)	ENSG00000183605.16	ENSG00000183605	SFXN4	0.0414404011107284	1.06011253009274	0.906913968848541	0.365070619818094	0.67038486812257	Junction	DLPFC
chr5:69393241-69393353(+)	ENSG00000152942.18	ENSG00000152942	RAD17	-0.0353334465197904	1.56946282370592	-0.906873764208122	0.365091853104734	0.670412093711703	Junction	DLPFC
chr14:45187888-45188801(+)	ENSG00000187790.10	ENSG00000187790	FANCM	0.0682121837184648	-0.0261523552612672	0.906868412697046	0.365094679458008	0.670412093711703	Junction	DLPFC
chr16:19652091-19669159(+)	ENSG00000103544.14	ENSG00000103544	C16orf62	-0.0301702674359592	2.20452819645227	-0.906820845848562	0.365119802071711	0.670449747578987	Junction	DLPFC
chr17:75667479-75668515(+)	ENSG00000161526.14	ENSG00000161526	SAP30BP	-0.0300675691520003	3.10509245746084	-0.906767474621083	0.36514799158122	0.670493031997714	Junction	DLPFC
chr7:77638732-77639218(+)	ENSG00000127947.15	ENSG00000127947	PTPN12	0.0302980296864118	2.74415611721491	0.906722211146161	0.365171899823674	0.670522682219628	Junction	DLPFC
chr6:73723280-73730343(+)	ENSG00000156535.13	ENSG00000156535	CD109	-0.0884867083532453	-0.80371793196885	-0.906719420385689	0.365173373940111	0.670522682219628	Junction	DLPFC
chr14:103466092-103466342(+)	ENSG00000075413.17	ENSG00000075413	MARK3	0.0226764208315899	3.79665554671974	0.906690772619324	0.365188506283392	0.670541989118637	Junction	DLPFC
chr7:2235565-2239417(-)	ENSG00000122687.17	ENSG00000122687	MRM2	0.0652736107706095	-0.391174064053885	0.906667855427468	0.36520061190171	0.670550351403602	Junction	DLPFC
chrX:75421991-75424651(-)	ENSG00000102383.13	ENSG00000102383	ZDHHC15	-0.0551750362721879	0.0616675425190937	-0.906652272048139	0.36520884370156	0.670550351403602	Junction	DLPFC
chr11:11379265-11432620(-)	ENSG00000110328.5	ENSG00000110328	GALNT18	0.0371624354431092	2.29620091953954	0.90665151027097	0.365209246107454	0.670550351403602	Junction	DLPFC
chr12:95865389-95866004(+)	ENSG00000139343.10	ENSG00000139343	SNRPF	0.0356910730672354	3.15562848927478	0.906642466630749	0.365214023397259	0.670550351403602	Junction	DLPFC
chr3:111919216-111920281(+)	ENSG00000144824.19	ENSG00000144824	PHLDB2	0.0670756073566891	0.303377546754792	0.906638443020957	0.365216148875882	0.670550351403602	Junction	DLPFC
chr17:34997826-34998218(+)	ENSG00000005156.11	ENSG00000005156	LIG3	0.0361169007743626	1.31957980096742	0.906614855353666	0.36522860925674	0.670558225383215	Junction	DLPFC
chr1:212995193-212997154(-)	ENSG00000174606.13	ENSG00000174606	ANGEL2	-0.0256747687282992	2.84634826285274	-0.906604342125694	0.365234163042496	0.670558225383215	Junction	DLPFC
chr7:29072424-29086483(-)	ENSG00000106066.14	ENSG00000106066	CPVL	-0.0954123333905757	-0.639687432943082	-0.906594637451606	0.36523928974336	0.670558225383215	Junction	DLPFC
chr8:89937076-89943252(-)	ENSG00000104320.13	ENSG00000104320	NBN	0.0503792908300612	2.21768436521004	0.90659177031689	0.365240804377	0.670558225383215	Junction	DLPFC
chr3:158543488-158544182(+)	ENSG00000174891.12	ENSG00000174891	RSRC1	0.0292123402785735	2.49140389609327	0.906586618288379	0.365243526071252	0.670558225383215	Junction	DLPFC
chr15:78542646-78544189(+)	ENSG00000041357.15	ENSG00000041357	PSMA4	0.0295666248247549	2.90824170932817	0.906576904147528	0.365248657855657	0.670559169144865	Junction	DLPFC
chr2:197500919-197501073(+)	ENSG00000115541.10	ENSG00000115541	HSPE1	0.212684378148488	-1.46759128103266	0.906565825983136	0.365254510281335	0.670561435889577	Junction	DLPFC
chr3:108568315-108569388(-)	ENSG00000163507.13	ENSG00000163507	KIAA1524	0.0658713958391214	0.056837246780908	0.906553678681151	0.365260927583727	0.670564739606612	Junction	DLPFC
chr3:14416454-14443623(+)	ENSG00000131389.16	ENSG00000131389	SLC6A6	0.0753730803097343	-0.20500087040217	0.906543037118579	0.365266549476623	0.670566583005036	Junction	DLPFC
chr3:179329729-179332988(+)	ENSG00000121864.9	ENSG00000121864	ZNF639	-0.0376655835943878	1.81098255590624	-0.906530435104563	0.365273207137975	0.670566663241429	Junction	DLPFC
chr2:148942761-148946898(+)	ENSG00000168280.16	ENSG00000168280	KIF5C	0.0185457680925555	6.03297828939499	0.90652547280719	0.36527582874739	0.670566663241429	Junction	DLPFC
chr21:46398256-46399589(+)	ENSG00000160299.16	ENSG00000160299	PCNT	0.0493551287378454	1.12598852706776	0.906491955311268	0.365293536536671	0.670590693331935	Junction	DLPFC
chr19:44990946-44991237(+)	ENSG00000104853.15	ENSG00000104853	CLPTM1	-0.0279633390720322	3.23877538678915	-0.906483128155242	0.365298200143426	0.670590777149416	Junction	DLPFC
chr22:43955599-43963285(+)	ENSG00000100347.14	ENSG00000100347	SAMM50	0.0340090668222552	2.03454243965168	0.906419913019801	0.365331599367701	0.670638096202298	Junction	DLPFC
chr1:23749949-23750844(+)	ENSG00000011007.12	ENSG00000011007	TCEB3	0.0334055625044596	1.81516161301188	0.906408086222516	0.365337848176526	0.670638096202298	Junction	DLPFC
chr16:31372510-31372596(+)	ENSG00000140678.16	ENSG00000140678	ITGAX	-0.10766433753712	-1.23692627852378	-0.906399991675878	0.365342125051335	0.670638096202298	Junction	DLPFC
chr7:137882629-137884994(-)	ENSG00000182158.14	ENSG00000182158	CREB3L2	-0.0828522713324559	-0.823971239316723	-0.906399376930066	0.365342449862764	0.670638096202298	Junction	DLPFC
chr17:69222698-69223627(-)	ENSG00000154263.17	ENSG00000154263	ABCA10	0.146648624655509	-0.824806251600001	0.906370681567954	0.365357611747983	0.670647936908699	Junction	DLPFC
chr7:92070183-92070904(+)	ENSG00000127914.16	ENSG00000127914	AKAP9	0.0513422318630881	1.05642540011712	0.906364175579509	0.365361049398433	0.670647936908699	Junction	DLPFC
chr9:129875642-129876129(+)	ENSG00000136878.12	ENSG00000136878	USP20	0.0373620836261552	1.36096836511335	0.906363009010555	0.365361665795199	0.670647936908699	Junction	DLPFC
chr13:95900939-95902853(-)	ENSG00000102595.18	ENSG00000102595	UGGT2	0.0437584649798655	1.11398509643297	0.906334637618476	0.365376656995243	0.670663466428953	Junction	DLPFC
chr16:69150709-69150812(+)	ENSG00000141076.17	ENSG00000141076	UTP4	-0.0449134168238729	1.36286878464233	-0.906318736967878	0.365385058931182	0.670663466428953	Junction	DLPFC
chr1:1719456-1721595(-)	ENSG00000008128.22	ENSG00000008128	CDK11A	-0.0605077705501072	1.14369925996632	-0.906312776736378	0.365388208360779	0.670663466428953	Junction	DLPFC
chr16:22513922-22523819(+)	ENSG00000243716.10	ENSG00000243716	NPIPB5	-0.0810942343328272	0.891858071273188	-0.906312035750165	0.365388599904463	0.670663466428953	Junction	DLPFC
chr9:77721514-77728513(-)	ENSG00000156052.10	ENSG00000156052	GNAQ	0.0221964779307335	4.30892066457472	0.906283172730699	0.365403851584537	0.670673138462047	Junction	DLPFC
chr1:6121574-6123947(-)	ENSG00000116254.17	ENSG00000116254	CHD5	0.0548988045131559	3.01100929750683	0.906278069195645	0.36540654841543	0.670673138462047	Junction	DLPFC
chr2:99560437-99565486(-)	ENSG00000144218.18	ENSG00000144218	AFF3	-0.05154658964775	1.33428742309171	-0.906275842732923	0.365407724935889	0.670673138462047	Junction	DLPFC
chr17:42564176-42564445(+)	ENSG00000068120.14	ENSG00000068120	COASY	0.0412493888941005	1.6096010284094	0.906253177439359	0.365419701998095	0.67068664424413	Junction	DLPFC
chr15:71938928-71951776(-)	ENSG00000066933.15	ENSG00000066933	MYO9A	0.0307520746014986	3.35008439797778	0.906221407216451	0.365436490808954	0.670708980995089	Junction	DLPFC
chr11:1295795-1309465(-)	ENSG00000078902.15	ENSG00000078902	TOLLIP	0.0648436191105197	1.33423019544225	0.906201678342136	0.3654469166745	0.670719639008239	Junction	DLPFC
chr19:15187339-15187880(-)	ENSG00000074181.8	ENSG00000074181	NOTCH3	-0.0835897522349563	-0.445262365497281	-0.906189716606746	0.365453238030425	0.670722763673189	Junction	DLPFC
chr19:55386439-55386569(+)	ENSG00000108107.13	ENSG00000108107	RPL28	-0.030534956337745	5.3481050439422	-0.906164845341408	0.365466381837784	0.670738409466172	Junction	DLPFC
chr8:22606699-22606909(+)	ENSG00000158941.16	ENSG00000158941	CCAR2	0.0284578092564943	2.18795718317648	0.906153621063552	0.365472313669472	0.670740818932293	Junction	DLPFC
chr1:203008811-203014888(+)	ENSG00000163444.11	ENSG00000163444	TMEM183A	0.0293741295600643	3.21496470056095	0.906142655616107	0.365478108772173	0.670742977405906	Junction	DLPFC
chr22:41515536-41515766(+)	ENSG00000100412.15	ENSG00000100412	ACO2	-0.0221877067728058	4.42628767497443	-0.906115228451517	0.365492603940065	0.670754889248153	Junction	DLPFC
chr1:10461703-10463057(-)	ENSG00000160049.11	ENSG00000160049	DFFA	-0.0401722463108619	1.48456558638276	-0.906112894354625	0.365493837519375	0.670754889248153	Junction	DLPFC
chr12:75501817-75501922(-)	ENSG00000111615.13	ENSG00000111615	KRR1	0.0338755459518145	3.07715077906701	0.906091974849273	0.365504893676068	0.67076543950909	Junction	DLPFC
chr1:243166117-243169627(-)	ENSG00000143702.15	ENSG00000143702	CEP170	0.0334491328251578	3.23014219468069	0.90607483853138	0.365513950538589	0.67076543950909	Junction	DLPFC
chr6:57924592-57926425(-)	ENSG00000239650.4	ENSG00000239650	GUSBP4	-0.0429938384225524	1.01256865426728	-0.906055808988481	0.365524008170585	0.67076543950909	Junction	DLPFC
chr8:24321290-24323833(+)	ENSG00000042980.12	ENSG00000042980	ADAM28	-0.117601578540465	-0.895770250261542	-0.90605339938586	0.36552528172361	0.67076543950909	Junction	DLPFC
chr19:12924527-12924638(-)	ENSG00000179115.10	ENSG00000179115	FARSA	0.0291306272454223	2.91809833845228	0.906030005552769	0.365537646266663	0.67076543950909	Junction	DLPFC
chr7:94417832-94418498(+)	ENSG00000164692.17	ENSG00000164692	COL1A2	-0.108158991972305	-0.441139232445626	-0.906022902705749	0.365541400447151	0.67076543950909	Junction	DLPFC
chr5:1339006-1341670(-)	ENSG00000049656.13	ENSG00000049656	CLPTM1L	-0.0456160343520733	1.84183731220126	-0.906017731663684	0.365544133595304	0.67076543950909	Junction	DLPFC
chr9:114377533-114381059(-)	ENSG00000106948.16	ENSG00000106948	AKNA	-0.061210534919984	-0.188926417871002	-0.906014145697009	0.365546028961262	0.67076543950909	Junction	DLPFC
chr2:178766613-178767758(-)	ENSG00000155657.25	ENSG00000155657	TTN	-0.101564154010521	-1.10830113920719	-0.906011114354913	0.365547631184699	0.67076543950909	Junction	DLPFC
chr10:74525427-74589281(+)	ENSG00000156110.13	ENSG00000156110	ADK	-0.0283733796292024	2.56891477729268	-0.90600934597739	0.365548565867088	0.67076543950909	Junction	DLPFC
chr16:29845980-29846157(+)	ENSG00000013364.18	ENSG00000013364	MVP	-0.0828366619806394	0.459638711252281	-0.905995778540947	0.365555737034951	0.67076543950909	Junction	DLPFC
chr21:37088887-37090232(+)	ENSG00000182670.13	ENSG00000182670	TTC3	0.0343541631948771	3.37648425889214	0.905990113679333	0.365558731265131	0.67076543950909	Junction	DLPFC
chr3:180985997-180986942(-)	ENSG00000205981.6	ENSG00000205981	DNAJC19	0.0284049415900565	2.99096169859797	0.905982652946747	0.365562674747794	0.67076543950909	Junction	DLPFC
chr3:124437152-124437209(+)				0.0918556592134194	-0.867457212782838	0.905979664266772	0.365564254467124	0.67076543950909	Junction	DLPFC
chr2:159400665-159404848(-)	ENSG00000123636.17	ENSG00000123636	BAZ2B	-0.0553006522473741	2.26139297151631	-0.905965696468269	0.36557163744926	0.670770510734589	Junction	DLPFC
chr14:64049877-64051556(+)	ENSG00000054654.15	ENSG00000054654	SYNE2	-0.0667644535838448	-0.0698004942797278	-0.905934987719509	0.36558786955156	0.670791818468598	Junction	DLPFC
chr7:55994989-55997365(+)	ENSG00000146729.9	ENSG00000146729	GBAS	-0.0264176559915855	3.37490355158381	-0.905900152008691	0.365606283640097	0.670807803206443	Junction	DLPFC
chr12:132677444-132677577(-)	ENSG00000177084.16	ENSG00000177084	POLE	-0.0763259850800173	-0.250026890163612	-0.905896458118709	0.365608236257204	0.670807803206443	Junction	DLPFC
chr20:20531796-20535744(-)	ENSG00000188559.13	ENSG00000188559	RALGAPA2	0.0469616859063063	0.820489762186254	0.905892186589733	0.365610494226635	0.670807803206443	Junction	DLPFC
chr1:54196492-54199975(-)	ENSG00000256407.2	ENSG00000256407	RP11-446E24.4	0.0679739108197165	-0.496215850423787	0.905883550902859	0.365615059156695	0.670807803206443	Junction	DLPFC
chr6:32081674-32082035(-)	ENSG00000168477.17	ENSG00000168477	TNXB	-0.0868511800449152	-0.673008312892684	-0.90585998265351	0.365627517804355	0.670822185910466	Junction	DLPFC
chr7:158879990-158884563(+)	ENSG00000126870.15	ENSG00000126870	WDR60	0.035577050234934	1.88688735520167	0.905841756716608	0.365637152581355	0.670831387319471	Junction	DLPFC
chr4:98261570-98293404(+)	ENSG00000138698.14	ENSG00000138698	RAP1GDS1	0.0338931269331999	2.03929682979785	0.90581026986712	0.365653797849526	0.670846580510139	Junction	DLPFC
chr14:63941963-63942050(+)	ENSG00000054654.15	ENSG00000054654	SYNE2	-0.081596600723624	-0.425198354091367	-0.905808163782835	0.365654911230887	0.670846580510139	Junction	DLPFC
chr7:24285429-24289498(+)	ENSG00000122585.7	ENSG00000122585	NPY	-0.0640471008134442	3.416627360448	-0.905799875651792	0.365659292771623	0.670846580510139	Junction	DLPFC
chr15:82666934-82676460(-)	ENSG00000103723.12	ENSG00000103723	AP3B2	0.0527219487836023	3.08306633230347	0.905778244148438	0.365670728473788	0.670859085121128	Junction	DLPFC
chr3:5172741-5174016(+)	ENSG00000134108.12	ENSG00000134108	ARL8B	0.0267840388998537	4.30525590296079	0.905761290956953	0.365679691098112	0.670867052367804	Junction	DLPFC
chr9:41132358-41133504(-)	ENSG00000215126.10	ENSG00000215126	CBWD7	0.0674398235701986	1.079024652463	0.905738598022764	0.365691688361154	0.670876979706391	Junction	DLPFC
chr7:74754030-74755508(+)	ENSG00000263001.5	ENSG00000263001	GTF2I	-0.028865625461094	3.75887330394031	-0.905733578358791	0.365694342182152	0.670876979706391	Junction	DLPFC
chr20:410026-417525(+)	ENSG00000125826.19	ENSG00000125826	RBCK1	-0.0604910496923613	0.973087679706739	-0.905723446347105	0.365699698861425	0.670878331296828	Junction	DLPFC
chr5:72848499-72851237(+)	ENSG00000083312.17	ENSG00000083312	TNPO1	0.0841278350842618	-0.899641006663762	0.905680374985863	0.365722470748875	0.670901745600891	Junction	DLPFC
chr12:120769060-120782654(-)	ENSG00000157837.15	ENSG00000157837	SPPL3	-0.0402315164615501	2.33694194323638	-0.905679162747462	0.365723111673831	0.670901745600891	Junction	DLPFC
chr4:150278005-150282449(-)	ENSG00000198589.10	ENSG00000198589	LRBA	0.0539281013972723	0.197515639309325	0.905673090025331	0.365726322405323	0.670901745600891	Junction	DLPFC
chr5:26988383-27028253(-)	ENSG00000113100.9	ENSG00000113100	CDH9	0.140929621537625	-0.229221352034369	0.905613606852068	0.36575777290906	0.67095096367171	Junction	DLPFC
chr1:93523492-93524260(+)	ENSG00000137942.16	ENSG00000137942	FNBP1L	0.0402049274390906	1.75844193602637	0.90559854596773	0.365765736310643	0.670957095988147	Junction	DLPFC
chr7:122011310-122019123(+)	ENSG00000106278.11	ENSG00000106278	PTPRZ1	0.0553284424488989	1.97505443103221	0.905567380442304	0.365782215342445	0.67097287564824	Junction	DLPFC
chr21:43068616-43071984(-)	ENSG00000160200.17	ENSG00000160200	CBS	-0.0635863612684442	0.445957627151904	-0.905564800369189	0.365783579598505	0.67097287564824	Junction	DLPFC
chr3:130681592-130684249(-)	ENSG00000196455.7	ENSG00000196455	PIK3R4	-0.0315209028973456	1.88743179433536	-0.905549910136505	0.365791453116046	0.670974711819435	Junction	DLPFC
chr3:158646948-158649040(+)	ENSG00000168827.14	ENSG00000168827	GFM1	0.0317619321627823	2.23227438563712	0.905545430608614	0.365793821779563	0.670974711819435	Junction	DLPFC
chr10:100916043-100916569(+)	ENSG00000119906.11	ENSG00000119906	SLF2	-0.0401338710612573	2.43977752182286	-0.905518007345409	0.365808322732205	0.670992835111024	Junction	DLPFC
chr14:91993913-91995351(-)	ENSG00000100815.12	ENSG00000100815	TRIP11	-0.0439569504129027	1.49913570393227	-0.905492567741182	0.365821775082031	0.67100903454378	Junction	DLPFC
chr1:46408585-46409100(+)	ENSG00000117480.15	ENSG00000117480	FAAH	-0.0572163836724407	1.9055419403446	-0.905483302346101	0.365826674658858	0.671009545831214	Junction	DLPFC
chr3:161090063-161101138(-)	ENSG00000169255.13	ENSG00000169255	B3GALNT1	0.0607731437381936	0.991010911469511	0.905435522817697	0.365851941311517	0.671043955397211	Junction	DLPFC
chr3:114036787-114042702(-)	ENSG00000163617.10	ENSG00000163617	CCDC191	0.0510589856673134	0.520449966339828	0.905430350675879	0.36585467649643	0.671043955397211	Junction	DLPFC
chr5:87401773-87404843(-)	ENSG00000134480.13	ENSG00000134480	CCNH	0.0342793119743277	3.01432226020383	0.90540576219265	0.36586767980479	0.671059329752599	Junction	DLPFC
chr2:171023130-171028338(-)	ENSG00000198586.13	ENSG00000198586	TLK1	-0.0578817039389381	0.465522670519674	-0.90536339255861	0.365890087129406	0.671073932330403	Junction	DLPFC
chr3:124094905-124227989(+)	ENSG00000160145.15	ENSG00000160145	KALRN	0.0766663581575982	1.58507726167978	0.905351813119896	0.365896211104464	0.671073932330403	Junction	DLPFC
chr17:1007313-1009678(-)	ENSG00000159842.14	ENSG00000159842	ABR	0.0329719049718194	4.09505594844982	0.905346653135744	0.365898940066946	0.671073932330403	Junction	DLPFC
chr20:42448330-42472265(-)	ENSG00000196090.12	ENSG00000196090	PTPRT	0.0440726085959768	2.62063244193332	0.905345602713433	0.365899495605695	0.671073932330403	Junction	DLPFC
chr15:36697391-36709222(+)	ENSG00000186073.11	ENSG00000186073	C15orf41	0.0633734911043866	-0.601880328636872	0.905342949332702	0.365900898906319	0.671073932330403	Junction	DLPFC
chr19:5896998-5903611(-)	ENSG00000267740.5	ENSG00000267740	AC024592.12	0.0280854249681147	4.20146922363317	0.905338279015082	0.365903368917988	0.671073932330403	Junction	DLPFC
chr12:92851267-92852174(-)	ENSG00000102189.16	ENSG00000102189	EEA1	-0.0240807061398917	3.09967182606731	-0.905317234377995	0.365914499018505	0.671085869491572	Junction	DLPFC
chr1:84197825-84202682(+)	ENSG00000142875.19	ENSG00000142875	PRKACB	0.0233197052221792	6.21392618895705	0.905283464846009	0.365932359512585	0.671102061442262	Junction	DLPFC
chr4:87495144-87499520(-)	ENSG00000152583.12	ENSG00000152583	SPARCL1	0.0647341767524174	0.204073998912372	0.90528242925046	0.365932907241221	0.671102061442262	Junction	DLPFC
chr22:41690844-41693462(+)	ENSG00000184208.10	ENSG00000184208	C22orf46	-0.0571199516263221	-0.0306733016631932	-0.90527432766029	0.36593719220682	0.671102061442262	Junction	DLPFC
chr17:62426655-62427787(+)	ENSG00000087995.15	ENSG00000087995	METTL2A	0.0714455360172253	0.608997422723873	0.905241802819924	0.365954395050127	0.671123536107165	Junction	DLPFC
chr18:37485608-37565355(-)	ENSG00000101489.19	ENSG00000101489	CELF4	0.0466387959135372	3.25346255528798	0.905234712846001	0.365958145103845	0.671123536107165	Junction	DLPFC
chr17:35605841-35608141(+)	ENSG00000006125.16	ENSG00000006125	AP2B1	0.0228717298353753	4.46529022739111	0.905207702972592	0.365972431480833	0.671141259898437	Junction	DLPFC
chr10:97064877-97066014(-)	ENSG00000187122.16	ENSG00000187122	SLIT1	-0.0495062982217208	2.92046703410619	-0.905191568721436	0.365980965563697	0.671148434487999	Junction	DLPFC
chr4:61517519-61587226(+)	ENSG00000150471.16	ENSG00000150471	ADGRL3	0.0414270730550845	1.89898603410661	0.905172364801457	0.365991123485834	0.671153068812511	Junction	DLPFC
chr7:100098716-100099022(-)	ENSG00000166508.17	ENSG00000166508	MCM7	-0.0557567968585632	1.29006140635611	-0.905143347997615	0.366006472272456	0.671153068812511	Junction	DLPFC
chr1:227646671-227650955(+)	ENSG00000181450.17	ENSG00000181450	ZNF678	-0.0614463113224581	-0.054618743334303	-0.905133241777031	0.36601181817382	0.671153068812511	Junction	DLPFC
chr11:93755387-93757315(+)	ENSG00000182919.14	ENSG00000182919	C11orf54	-0.0384768562152242	2.27871717219878	-0.905121358892385	0.366018103942195	0.671153068812511	Junction	DLPFC
chr16:48303306-48334215(+)	ENSG00000102910.13	ENSG00000102910	LONP2	0.0196332824441197	3.54022328254349	0.905116392398964	0.366020731121233	0.671153068812511	Junction	DLPFC
chr1:222715801-222718924(+)	ENSG00000162819.11	ENSG00000162819	BROX	-0.0477736984685956	2.13792529908867	-0.905109749352339	0.366024245182988	0.671153068812511	Junction	DLPFC
chr15:78173840-78174384(-)	ENSG00000103740.9	ENSG00000103740	ACSBG1	-0.0444402103557766	2.6790931737863	-0.90510417446276	0.366027194223652	0.671153068812511	Junction	DLPFC
chr3:179588996-179592643(-)	ENSG00000136522.13	ENSG00000136522	MRPL47	0.037453788092626	2.30533146858923	0.905100816912477	0.36602897032921	0.671153068812511	Junction	DLPFC
chr9:132928953-132935032(-)	ENSG00000165699.13	ENSG00000165699	TSC1	-0.0272655636943071	3.10968601741995	-0.905095734650172	0.366031658797902	0.671153068812511	Junction	DLPFC
chr9:77210676-77212968(+)	ENSG00000197969.11	ENSG00000197969	VPS13A	0.0395409968886182	2.3401493155225	0.905095346494062	0.366031864129321	0.671153068812511	Junction	DLPFC
chr18:56781657-56879943(+)	ENSG00000091157.13	ENSG00000091157	WDR7	-0.09975740139118	-0.249264529079093	-0.905090679921011	0.366034332714094	0.671153068812511	Junction	DLPFC
chr7:100105099-100105239(+)	ENSG00000221838.9	ENSG00000221838	AP4M1	0.0471736411044898	0.438546185696191	0.905066024732315	0.366047375311039	0.671168508780742	Junction	DLPFC
chr2:189466583-189467467(+)	ENSG00000115368.9	ENSG00000115368	WDR75	0.0341659025327568	1.69201407259297	0.905043668054735	0.366059202247143	0.671174262548875	Junction	DLPFC
chr9:122957210-122984484(+)	ENSG00000011454.16	ENSG00000011454	RABGAP1	0.0188785359371218	4.23947114865894	0.905035716168952	0.366063408942671	0.671174262548875	Junction	DLPFC
chr5:119071258-119071554(+)	ENSG00000172869.14	ENSG00000172869	DMXL1	-0.0610062790523595	-0.334584773197962	-0.905033882015826	0.366064379248099	0.671174262548875	Junction	DLPFC
chr14:21079011-21080659(+)	ENSG00000165801.9	ENSG00000165801	ARHGEF40	-0.0720406491192432	-0.303522835035969	-0.9049971049706	0.366083835415592	0.671201460519176	Junction	DLPFC
chr6:158068729-158069532(+)	ENSG00000078269.13	ENSG00000078269	SYNJ2	-0.0530392843954712	2.47321546098557	-0.90497519604165	0.366095426208549	0.671214237105265	Junction	DLPFC
chr7:134448062-134448386(-)	ENSG00000085662.13	ENSG00000085662	AKR1B1	-0.0224801054081158	3.58730431671273	-0.904930307885644	0.366119174747674	0.671249303593363	Junction	DLPFC
chr1:160298992-160299101(-)	ENSG00000122218.14	ENSG00000122218	COPA	0.0255843043119419	3.88875704034163	0.904918622627676	0.366125357111532	0.671252163469402	Junction	DLPFC
chr12:55790593-55794358(-)	ENSG00000205323.8	ENSG00000205323	SARNP	0.0480222031825784	2.24064688334561	0.90490456071558	0.366132796987539	0.67125714236881	Junction	DLPFC
chr6:30656266-30656390(-)	ENSG00000204560.9	ENSG00000204560	DHX16	-0.0384921762704499	0.789145612728638	-0.904889770056627	0.36614062253112	0.67125714236881	Junction	DLPFC
chr11:72579609-72580576(-)	ENSG00000186642.15	ENSG00000186642	PDE2A	0.0510809099586564	4.12803648032666	0.904887279246137	0.366141940396578	0.67125714236881	Junction	DLPFC
chr14:93953508-93954316(-)	ENSG00000100628.11	ENSG00000100628	ASB2	0.0950822548372741	-0.719537684042822	0.904854792135602	0.366159129307117	0.671273063438467	Junction	DLPFC
chr9:112112869-112124256(-)	ENSG00000106868.16	ENSG00000106868	SUSD1	0.0472601972458987	1.87781946089444	0.904853182585767	0.366159980932105	0.671273063438467	Junction	DLPFC
chr8:102280468-102281288(-)	ENSG00000104517.12	ENSG00000104517	UBR5	-0.0248765819422348	3.60837951502298	-0.904844655691007	0.366164492597301	0.671273063438467	Junction	DLPFC
chr2:161418323-161418891(+)	ENSG00000136535.14	ENSG00000136535	TBR1	0.0523081229570332	2.93743142098901	0.90481781233151	0.366178695914358	0.671290627032616	Junction	DLPFC
chr13:19953139-19956519(+)				-0.102504538721031	-0.825353871194407	-0.904805989421247	0.366184951743925	0.671292392695632	Junction	DLPFC
chr17:73398186-73398319(-)	ENSG00000069188.16	ENSG00000069188	SDK2	-0.0832623471882044	-1.02548730593142	-0.904798518941109	0.366188904616578	0.671292392695632	Junction	DLPFC
chr10:98693948-98721656(-)	ENSG00000172987.12	ENSG00000172987	HPSE2	-0.0876724825784463	-0.503148485750286	-0.90474341459314	0.366218062935123	0.671333836088173	Junction	DLPFC
chr2:97772425-97775842(-)	ENSG00000075568.16	ENSG00000075568	TMEM131	0.0392983239585703	1.59019812308718	0.904729806898085	0.366225263634551	0.671333836088173	Junction	DLPFC
chr19:2097496-2097928(+)	ENSG00000099840.13	ENSG00000099840	IZUMO4	-0.0573971261811653	1.05145040777422	-0.904729584885845	0.366225381116124	0.671333836088173	Junction	DLPFC
chr11:12216320-12220200(+)	ENSG00000133816.13	ENSG00000133816	MICAL2	0.0419646965547015	3.90191466343564	0.904670690419437	0.366256546963834	0.671374216843308	Junction	DLPFC
chr9:104791029-104791935(-)	ENSG00000165029.15	ENSG00000165029	ABCA1	-0.0657704703373429	0.237825262069582	-0.90467048386108	0.366256656273569	0.671374216843308	Junction	DLPFC
chr11:90158239-90159238(+)	ENSG00000077616.10	ENSG00000077616	NAALAD2	0.0732780371908027	-0.16702888244114	0.904640232790069	0.366272665222181	0.671395087194822	Junction	DLPFC
chr7:149726061-149728522(+)	ENSG00000133619.17	ENSG00000133619	KRBA1	0.0631532509185637	-0.030958951600412	0.904591673575073	0.366298363806654	0.671433718355227	Junction	DLPFC
chr13:38697788-38764303(+)	ENSG00000150893.10	ENSG00000150893	FREM2	0.115181127895861	-1.18322866856961	0.904563489140033	0.366313280135908	0.671452584656482	Junction	DLPFC
chr1:182879411-182880496(+)	ENSG00000135829.16	ENSG00000135829	DHX9	-0.0210900501595987	3.62188919260381	-0.904553143136612	0.366318755749808	0.671454145859822	Junction	DLPFC
chr12:56322483-56322614(-)	ENSG00000135473.14	ENSG00000135473	PAN2	-0.0488203589392673	0.908836198365415	-0.904532600123861	0.366329628274577	0.671465599316677	Junction	DLPFC
chr16:31034537-31034969(+)	ENSG00000103496.14	ENSG00000103496	STX4	-0.0369953952756493	1.74788966984022	-0.904517657658211	0.366337536799902	0.671471619676377	Junction	DLPFC
chr7:158693498-158701821(-)	ENSG00000146918.19	ENSG00000146918	NCAPG2	-0.0592908147970983	-0.0803602004068732	-0.904492579028796	0.366350810283153	0.671487473360485	Junction	DLPFC
chr12:70560935-70562843(-)	ENSG00000127329.15	ENSG00000127329	PTPRB	-0.0520351509165763	0.846997154974736	-0.904460245381198	0.366367924108316	0.671510365550444	Junction	DLPFC
chr2:199323959-199328697(-)	ENSG00000119042.16	ENSG00000119042	SATB2	0.0373357330704312	3.97769710461656	0.904442184179542	0.366377483911135	0.671519411681117	Junction	DLPFC
chr13:111203118-111205288(+)	ENSG00000102606.17	ENSG00000102606	ARHGEF7	0.127740530865453	-0.230308870367531	0.904419648089263	0.366389412493784	0.671532799175457	Junction	DLPFC
chr6:42635547-42637010(+)	ENSG00000024048.10	ENSG00000024048	UBR2	-0.0345928750347946	2.16963249892793	-0.904389579499741	0.366405328483983	0.671553494515627	Junction	DLPFC
chr3:195696590-195699029(+)	ENSG00000242086.8	ENSG00000242086	LINC00969	-0.135987469156618	-1.10519558712222	-0.90437536291858	0.3664128537954	0.671558810958403	Junction	DLPFC
chr9:35077102-35077263(-)	ENSG00000221829.9	ENSG00000221829	FANCG	-0.0641492519036854	-0.293735865787076	-0.904342554273166	0.366430220877111	0.671574850345655	Junction	DLPFC
chr8:67225034-67226022(-)	ENSG00000066777.8	ENSG00000066777	ARFGEF1	0.0264059119349613	2.47136630905872	0.904340360307264	0.366431382259667	0.671574850345655	Junction	DLPFC
chr5:110617984-110618428(-)	ENSG00000186952.14	ENSG00000186952	TMEM232	0.0849082309278633	-0.679099292191919	0.90432236714313	0.366440907083084	0.671574850345655	Junction	DLPFC
chr7:122034379-122036599(+)	ENSG00000106278.11	ENSG00000106278	PTPRZ1	-0.0329303030159655	4.17500907218923	-0.904319496847844	0.366442426510884	0.671574850345655	Junction	DLPFC
chr2:37981344-37989540(+)	ENSG00000115841.19	ENSG00000115841	RMDN2	0.0424681944247784	0.98075678340261	0.904315147769912	0.366444728758855	0.671574850345655	Junction	DLPFC
chr5:113053960-113063983(-)	ENSG00000171444.17	ENSG00000171444	MCC	0.0577725690365806	0.753351552445666	0.904289705966975	0.366458196930611	0.671581363812042	Junction	DLPFC
chr16:491269-496823(+)	ENSG00000090565.15	ENSG00000090565	RAB11FIP3	0.0454719368404474	2.74098844912576	0.904285779078119	0.366460275742258	0.671581363812042	Junction	DLPFC
chr1:207897574-207898972(-)	ENSG00000174059.16	ENSG00000174059	CD34	-0.0881545859151167	0.0547411675924683	-0.904282225115182	0.366462157141201	0.671581363812042	Junction	DLPFC
chr10:114445404-114451623(-)	ENSG00000099204.18	ENSG00000099204	ABLIM1	0.0283966986537219	3.08918684095961	0.904222569713928	0.366493738454848	0.671630763957374	Junction	DLPFC
chr18:58333893-58341037(+)	ENSG00000049759.17	ENSG00000049759	NEDD4L	0.0471469338667712	2.76504876585126	0.904199808829591	0.366505788418653	0.671636794023869	Junction	DLPFC
chr6:130049394-130051248(+)	ENSG00000198945.7	ENSG00000198945	L3MBTL3	0.0592411300878011	0.0724932483460952	0.904198881758732	0.366506279229547	0.671636794023869	Junction	DLPFC
chr16:15823412-15837907(-)	ENSG00000133392.17	ENSG00000133392	MYH11	-0.12388596870934	-0.497413979275516	-0.904163832964738	0.366524835103337	0.671649237480707	Junction	DLPFC
chr10:112432287-112432375(-)	ENSG00000023041.11	ENSG00000023041	ZDHHC6	0.0313590104400821	1.83007815687102	0.904161613240179	0.366526010311337	0.671649237480707	Junction	DLPFC
chr3:42941353-42941957(+)	ENSG00000273291.5	ENSG00000273291	RP11-136C24.3	0.0770465430213435	-0.381616377609732	0.90414666414114	0.366533925003792	0.671649237480707	Junction	DLPFC
chr1:202599352-202600356(-)	ENSG00000143858.11	ENSG00000143858	SYT2	0.0897520424025158	1.00898153403154	0.904143920497821	0.366535377617544	0.671649237480707	Junction	DLPFC
chr17:39730292-39730406(-)	ENSG00000141741.11	ENSG00000141741	MIEN1	0.031162914939312	2.27022051811061	0.904142375333525	0.366536195701748	0.671649237480707	Junction	DLPFC
chr15:73052806-73116539(+)	ENSG00000067141.16	ENSG00000067141	NEO1	-0.0858903244159927	-0.317923682003629	-0.904107584380018	0.366554616006531	0.671674515555881	Junction	DLPFC
chr8:123428024-123429982(+)	ENSG00000156795.6	ENSG00000156795	WDYHV1	-0.0441931537621361	1.17785083409425	-0.904074110732906	0.366572339401772	0.671688471943905	Junction	DLPFC
chr16:31034326-31034461(+)	ENSG00000103496.14	ENSG00000103496	STX4	-0.0350443369580451	1.81773504698687	-0.904065822044618	0.366576728122034	0.671688471943905	Junction	DLPFC
chr8:58635547-58642983(-)	ENSG00000035681.7	ENSG00000035681	NSMAF	0.0640866516031231	0.149658919460019	0.904064779034873	0.366577280380384	0.671688471943905	Junction	DLPFC
chr12:70278275-70285399(+)	ENSG00000111596.11	ENSG00000111596	CNOT2	0.085299528194507	-0.571431809675999	0.904044647765086	0.366587939694317	0.671688471943905	Junction	DLPFC
chr11:86337531-86344602(+)	ENSG00000149196.15	ENSG00000149196	HIKESHI	0.0307093326454086	3.0274896234772	0.904044398659964	0.366588071594302	0.671688471943905	Junction	DLPFC
chr2:196885476-196885833(-)	ENSG00000197121.14	ENSG00000197121	PGAP1	-0.0372164918919075	2.26933931843737	-0.904040784067631	0.366589985507198	0.671688471943905	Junction	DLPFC
chr5:76291857-76295777(+)	ENSG00000122012.13	ENSG00000122012	SV2C	0.0834399021712547	0.335329985340534	0.904020370445297	0.366600794560066	0.671694228257346	Junction	DLPFC
chr15:63924862-63925940(-)	ENSG00000035664.11	ENSG00000035664	DAPK2	-0.0890529035244692	-0.811509722511414	-0.904017379577755	0.36660237824703	0.671694228257346	Junction	DLPFC
chr19:36149637-36149812(+)	ENSG00000126247.10	ENSG00000126247	CAPNS1	-0.0269187885477169	4.33705694087086	-0.903987972989893	0.366617949485647	0.67171231470764	Junction	DLPFC
chr1:214378103-214383310(-)	ENSG00000152104.11	ENSG00000152104	PTPN14	0.0538667623922884	0.200504940810206	0.903980250748117	0.366622038599588	0.67171231470764	Junction	DLPFC
chr17:77206401-77206727(+)	ENSG00000129657.14	ENSG00000129657	SEC14L1	-0.0341025277533309	2.57654889076787	-0.903972530619958	0.366626126622866	0.67171231470764	Junction	DLPFC
chr5:90778610-90778864(+)	ENSG00000164199.15	ENSG00000164199	ADGRV1	-0.0405763727117694	2.68276776770309	-0.903959503165309	0.366633025088337	0.671716478743095	Junction	DLPFC
chr12:21807480-21809851(-)	ENSG00000069431.11	ENSG00000069431	ABCC9	0.0664090362532588	1.00513270187366	0.903901974054756	0.366663489615442	0.671761734421881	Junction	DLPFC
chr3:184314675-184315488(+)	ENSG00000114867.20	ENSG00000114867	EIF4G1	0.0490948944974691	1.48921167775596	0.903895386135963	0.366666978347453	0.671761734421881	Junction	DLPFC
chr14:80840769-80862756(-)	ENSG00000100629.16	ENSG00000100629	CEP128	0.0651234969669324	-0.352434544453515	0.903875728467785	0.366677388486422	0.671770945588421	Junction	DLPFC
chr2:176329427-176330583(+)	ENSG00000128654.13	ENSG00000128654	MTX2	0.0252432130368696	3.50308856209671	0.903861050013282	0.366685161896893	0.671770945588421	Junction	DLPFC
chr5:10981847-10988110(-)	ENSG00000169862.18	ENSG00000169862	CTNND2	0.0253473316433537	3.94335103267682	0.903859685925262	0.366685884295359	0.671770945588421	Junction	DLPFC
chr10:11501209-11509594(-)	ENSG00000148429.14	ENSG00000148429	USP6NL	-0.0495316958435543	1.0143390629428	-0.903843889882705	0.366694249683285	0.671777795946667	Junction	DLPFC
chr17:37207801-37210466(-)	ENSG00000278540.4	ENSG00000278540	ACACA	0.0320278668052793	2.91788067620732	0.903822507222035	0.366705573865132	0.671785770247857	Junction	DLPFC
chr2:27772386-27772673(+)	ENSG00000243147.7	ENSG00000243147	MRPL33	0.0758883221508338	-0.696193407615379	0.903818200224192	0.366707854862528	0.671785770247857	Junction	DLPFC
chr5:137954377-137959615(-)	ENSG00000031003.10	ENSG00000031003	FAM13B	0.0353532757593958	2.2381866764136	0.903743274684403	0.366747537047191	0.671849989841815	Junction	DLPFC
chr19:41968916-41969434(-)	ENSG00000105409.16	ENSG00000105409	ATP1A3	0.0642324065305535	5.33067543607062	0.903725235502778	0.366757091389088	0.67185901689132	Junction	DLPFC
chr8:28429404-28447170(-)	ENSG00000214050.7	ENSG00000214050	FBXO16	0.0711921477560765	0.442740353967877	0.903712722055409	0.366763719151277	0.671862682605664	Junction	DLPFC
chr12:14944840-14947872(-)	ENSG00000111348.8	ENSG00000111348	ARHGDIB	-0.0708107618629269	1.23933271900068	-0.903695930936811	0.366772612704913	0.671870498805773	Junction	DLPFC
chr15:85723321-85726409(+)	ENSG00000170776.20	ENSG00000170776	AKAP13	0.0394259046808547	2.18065676345515	0.903668507954547	0.36678713780264	0.671888630793241	Junction	DLPFC
chr5:72900082-72900973(+)	ENSG00000083312.17	ENSG00000083312	TNPO1	-0.035091551623549	2.72345776743538	-0.903613209248914	0.366816428896261	0.671927438063077	Junction	DLPFC
chr2:70989018-70989748(-)	ENSG00000258881.6	ENSG00000258881	AC007040.11	-0.0418735654935514	1.46585080222882	-0.903611041460558	0.366817577178856	0.671927438063077	Junction	DLPFC
chr2:131040441-131041229(+)	ENSG00000136002.17	ENSG00000136002	ARHGEF4	0.0341460376897468	3.80334943676258	0.903591969480759	0.366827679748446	0.671937467669798	Junction	DLPFC
chr15:78887350-78890988(+)	ENSG00000185787.14	ENSG00000185787	MORF4L1	0.0269217312706334	5.62603393896949	0.903550091317741	0.366849863534139	0.671969626540439	Junction	DLPFC
chr1:155689244-155709772(+)	ENSG00000132676.15	ENSG00000132676	DAP3	0.0501948492557293	1.1925240449506	0.903461399509261	0.366896848312189	0.672047212729966	Junction	DLPFC
chr8:23294865-23295966(+)	ENSG00000104679.10	ENSG00000104679	R3HCC1	-0.0349617000297716	1.53751566909279	-0.903437850854478	0.366909323922594	0.672052644562731	Junction	DLPFC
chr8:98106007-98106271(-)	ENSG00000132541.10	ENSG00000132541	RIDA	-0.043226373871615	2.91486828944409	-0.903434064829308	0.366911329708443	0.672052644562731	Junction	DLPFC
chr18:74447284-74457061(-)	ENSG00000187773.8	ENSG00000187773	FAM69C	-0.0915670177380953	-0.761179876353635	-0.90342168725272	0.366917887232023	0.672052644562731	Junction	DLPFC
chr11:103129006-103133554(+)	ENSG00000187240.13	ENSG00000187240	DYNC2H1	0.039458518677665	1.24012876153727	0.903410715783201	0.36692369987465	0.672052644562731	Junction	DLPFC
chr2:58160180-58161521(-)	ENSG00000115392.11	ENSG00000115392	FANCL	-0.0402382418881551	2.10148090138159	-0.903402292405057	0.36692816258732	0.672052644562731	Junction	DLPFC
chrX:75450923-75478890(-)	ENSG00000102383.13	ENSG00000102383	ZDHHC15	0.0443539796803909	0.54892992286236	0.903401991190381	0.366928322171732	0.672052644562731	Junction	DLPFC
chr5:65611882-65614097(-)	ENSG00000113595.14	ENSG00000113595	TRIM23	0.034379342205918	2.99439871737123	0.903394653205995	0.366932209870647	0.672052644562731	Junction	DLPFC
chr3:33584921-33592212(-)	ENSG00000163539.16	ENSG00000163539	CLASP2	0.0566951771605528	1.26900288143058	0.903381216028419	0.36693932901787	0.67205720712359	Junction	DLPFC
chr1:153955167-153958344(-)	ENSG00000160741.16	ENSG00000160741	CRTC2	-0.0689407578788749	-0.560623768951711	-0.903335704975959	0.366963441857962	0.672092893487736	Junction	DLPFC
chr15:70679677-70682757(-)	ENSG00000137831.14	ENSG00000137831	UACA	-0.0719586374245972	0.0279536008238275	-0.903298807090274	0.366982991965101	0.672120222419788	Junction	DLPFC
chr13:46701208-46705067(+)	ENSG00000136141.14	ENSG00000136141	LRCH1	0.0418908967488085	0.831462917299853	0.903269733385353	0.366998396939682	0.672134109214386	Junction	DLPFC
chr1:150799710-150804020(-)	ENSG00000143387.12	ENSG00000143387	CTSK	0.0651676091291247	-0.0190586635214924	0.903267026141974	0.366999831418518	0.672134109214386	Junction	DLPFC
chr10:11921308-11929864(-)	ENSG00000151461.19	ENSG00000151461	UPF2	-0.0399577626993792	1.56835771572022	-0.903242639251825	0.36701275338421	0.672149297775721	Junction	DLPFC
chr14:24143490-24143584(-)	ENSG00000100911.14	ENSG00000100911	PSME2	0.0420757295119536	2.19649075881206	0.90319702845017	0.367036922101592	0.672170152710824	Junction	DLPFC
chr9:13150689-13158017(-)	ENSG00000107186.16	ENSG00000107186	MPDZ	0.025261087646761	3.37126222264007	0.903195364113011	0.367037804036402	0.672170152710824	Junction	DLPFC
chr17:48048463-48050606(+)	ENSG00000082641.15	ENSG00000082641	NFE2L1	0.0292831563568208	3.27374670021978	0.903182317619978	0.367044717438992	0.672170152710824	Junction	DLPFC
chr19:54188512-54189337(-)	ENSG00000125505.16	ENSG00000125505	MBOAT7	0.0565540522695287	0.926019772577532	0.903178480482018	0.3670467507733	0.672170152710824	Junction	DLPFC
chr5:138341414-138341808(+)	ENSG00000120709.10	ENSG00000120709	FAM53C	-0.0397604504243882	1.12670585401921	-0.903168615559015	0.367051978318094	0.672170152710824	Junction	DLPFC
chr11:10803591-10803898(-)	ENSG00000110321.15	ENSG00000110321	EIF4G2	0.0229355377066091	5.40824174381774	0.90316416126948	0.367054338716519	0.672170152710824	Junction	DLPFC
chr7:102496620-102496846(-)	ENSG00000170667.14	ENSG00000170667	RASA4B	-0.0964568208940484	0.651211143558171	-0.903160002451125	0.367056542548672	0.672170152710824	Junction	DLPFC
chr21:36041889-36043781(-)	ENSG00000185917.13	ENSG00000185917	SETD4	-0.0671041399008649	-0.153644348375337	-0.903137975270226	0.367068215283497	0.672183051667458	Junction	DLPFC
chr11:6498962-6502752(+)	ENSG00000179532.12	ENSG00000179532	DNHD1	0.0801798402227737	-0.38086172062755	0.903126834948064	0.36707411889757	0.672185385896492	Junction	DLPFC
chr10:114136247-114137185(-)	ENSG00000165813.17	ENSG00000165813	CCDC186	0.0403764686274385	2.19239808884779	0.903108152118289	0.367084019661777	0.672186992718565	Junction	DLPFC
chr22:27914348-27919171(-)	ENSG00000180957.17	ENSG00000180957	PITPNB	0.0403094498125367	1.79224814054904	0.903107709453253	0.367084254249368	0.672186992718565	Junction	DLPFC
chr12:49651293-49651381(-)	ENSG00000161791.13	ENSG00000161791	FMNL3	-0.0642656967648717	0.403626408811523	-0.903078536104923	0.367099714691226	0.672206826591322	Junction	DLPFC
chr3:55734919-55888388(-)	ENSG00000187672.12	ENSG00000187672	ERC2	0.0246718093107364	4.09082402745262	0.90303201505184	0.367124369407719	0.672243495651827	Junction	DLPFC
chr17:75875124-75875399(-)	ENSG00000132481.6	ENSG00000132481	TRIM47	-0.0758298897161231	1.1749132694062	-0.903010166296254	0.367135948928752	0.67225311304444	Junction	DLPFC
chr17:28632240-28632941(-)	ENSG00000007202.14	ENSG00000007202	KIAA0100	-0.0254200442390472	3.14100958239024	-0.903004635073238	0.367138880432344	0.67225311304444	Junction	DLPFC
chr2:39006530-39007030(-)	ENSG00000115904.12	ENSG00000115904	SOS1	0.0344730255843494	2.21012210917554	0.902982058510819	0.367150845980283	0.672266545805299	Junction	DLPFC
chr19:57476673-57477276(-)	ENSG00000268163.1	ENSG00000268163	AC004076.9	0.0438014464130181	0.863793091594378	0.902965574161254	0.367159582817702	0.672273517687558	Junction	DLPFC
chr17:60060097-60066208(-)	ENSG00000068097.14	ENSG00000068097	HEATR6	-0.0508429831466406	0.392961536191802	-0.902950182546051	0.367167740614613	0.672273517687558	Junction	DLPFC
chr6:24433390-24436575(-)	ENSG00000112293.14	ENSG00000112293	GPLD1	0.0618731661191514	0.40664638700876	0.902939799870681	0.367173243659099	0.672273517687558	Junction	DLPFC
chr14:45164566-45166949(+)	ENSG00000187790.10	ENSG00000187790	FANCM	0.0614729090980102	-0.0792167126031311	0.902938955427034	0.367173691234927	0.672273517687558	Junction	DLPFC
chr19:1978346-1978441(+)	ENSG00000133275.15	ENSG00000133275	CSNK1G2	0.0390088052378576	2.01725357122719	0.902909668588326	0.367189214188447	0.672273517687558	Junction	DLPFC
chr9:110401010-110404326(-)	ENSG00000165124.17	ENSG00000165124	SVEP1	-0.0853028856672164	-0.887532560308779	-0.90289947935435	0.367194614901966	0.672273517687558	Junction	DLPFC
chr1:235231190-235234412(-)	ENSG00000054267.20	ENSG00000054267	ARID4B	0.0354950309273485	2.40691795309089	0.90289715052506	0.367195849284351	0.672273517687558	Junction	DLPFC
chr11:116748576-116757145(-)	ENSG00000137656.11	ENSG00000137656	BUD13	-0.0467656872206079	0.500091701017781	-0.902896425359652	0.367196233654577	0.672273517687558	Junction	DLPFC
chr6:159791127-159797286(+)	ENSG00000112110.9	ENSG00000112110	MRPL18	0.0320877466205644	2.79718311711629	0.902896263543421	0.36719631942448	0.672273517687558	Junction	DLPFC
chr15:80947066-80948796(+)	ENSG00000103888.15	ENSG00000103888	CEMIP	0.0742031474745153	0.32296013965941	0.902882047997851	0.367203854353862	0.672278836896778	Junction	DLPFC
chr14:50247254-50265357(-)	ENSG00000087299.11	ENSG00000087299	L2HGDH	0.0585528889416182	0.138737387048796	0.90286693823963	0.367211863365451	0.67228103675877	Junction	DLPFC
chrX:134771355-134781820(-)	ENSG00000156504.16	ENSG00000156504	FAM122B	0.0629121870542448	0.941431116561141	0.90285792748245	0.367216639619568	0.67228103675877	Junction	DLPFC
chr3:184380467-184380691(+)	ENSG00000090539.15	ENSG00000090539	CHRD	0.102767929840807	-0.981309678830021	0.902853578803196	0.367218944700274	0.67228103675877	Junction	DLPFC
chr3:15946856-15947134(+)				-0.0481232371651449	0.616847966352605	-0.902827221703184	0.367232915858352	0.67229813849365	Junction	DLPFC
chr11:128485072-128486068(-)	ENSG00000134954.14	ENSG00000134954	ETS1	-0.0515077883106047	0.812703244483217	-0.902800980987899	0.367246825654592	0.672315127462821	Junction	DLPFC
chr11:8707226-8707776(-)	ENSG00000166444.18	ENSG00000166444	ST5	-0.0591211128394005	0.218630784951697	-0.902777273595978	0.367259392858895	0.672329658164864	Junction	DLPFC
chr1:36176843-36177872(+)	ENSG00000116871.15	ENSG00000116871	MAP7D1	-0.0448704508249111	2.7297055301182	-0.90276247854625	0.367267235798614	0.672331533038733	Junction	DLPFC
chr2:109848012-109855861(+)	ENSG00000015568.12	ENSG00000015568	RGPD5	0.12696111999483	1.71014611848708	0.902757508918551	0.367269870249941	0.672331533038733	Junction	DLPFC
chr2:10797208-10797699(-)	ENSG00000143870.12	ENSG00000143870	PDIA6	-0.031678386064648	3.2356902271763	-0.902744107522916	0.367276974528081	0.672331533038733	Junction	DLPFC
chr10:26496392-26500818(+)	ENSG00000077420.15	ENSG00000077420	APBB1IP	-0.109525151027049	-0.509751510867325	-0.902740406045806	0.367278936751026	0.672331533038733	Junction	DLPFC
chr5:34808655-34811011(+)	ENSG00000039560.13	ENSG00000039560	RAI14	-0.0974227890173909	-0.981768651410551	-0.902725609892477	0.367286780536966	0.672337416156906	Junction	DLPFC
chrX:70289355-70289521(-)	ENSG00000120509.10	ENSG00000120509	PDZD11	-0.0694020931512538	-0.570260443055511	-0.902639788879133	0.367332278324831	0.672412225852613	Junction	DLPFC
chr4:1802026-1803691(+)	ENSG00000068078.17	ENSG00000068078	FGFR3	0.0484451317879095	2.51014848562667	0.902629390818163	0.367337791069432	0.672413840821335	Junction	DLPFC
chr20:34876824-34882793(+)	ENSG00000131069.19	ENSG00000131069	ACSS2	-0.0735203495550969	-0.364577895025248	-0.902615458928691	0.367345177426607	0.672413954144737	Junction	DLPFC
chrX:53558810-53558970(-)	ENSG00000086758.15	ENSG00000086758	HUWE1	-0.0267109852162077	3.48916379235491	-0.902611806288846	0.367347113984948	0.672413954144737	Junction	DLPFC
chr10:103611631-103612852(-)	ENSG00000107957.16	ENSG00000107957	SH3PXD2A	-0.0363736557167473	2.7172115414813	-0.902593615674147	0.367356758388874	0.672418735075269	Junction	DLPFC
chr9:136984564-136984712(+)	ENSG00000214402.6	ENSG00000214402	LCNL1	0.0974630634002894	-0.242748428971638	0.902589412389576	0.367358986932812	0.672418735075269	Junction	DLPFC
chr16:75566908-75568036(+)	ENSG00000034713.7	ENSG00000034713	GABARAPL2	0.0225543261685883	4.88402694379305	0.902570405328827	0.367369064412277	0.672428705105746	Junction	DLPFC
chr8:79766733-79766996(-)	ENSG00000164683.16	ENSG00000164683	HEY1	0.0830007444799763	-1.04877894323913	0.902553936816913	0.367377796101578	0.67243621159492	Junction	DLPFC
chr17:76743457-76744321(+)	ENSG00000092931.11	ENSG00000092931	MFSD11	-0.0503345169754596	1.50241799096119	-0.902540000661088	0.367385185224159	0.672441260535955	Junction	DLPFC
chrM:2390-3107(+)				0.643025960255625	0.389029955985967	0.902507800277586	0.36740225862232	0.672464034681762	Junction	DLPFC
chr15:63764192-63774693(-)	ENSG00000103657.13	ENSG00000103657	HERC1	0.0244425115144236	3.70149459406252	0.90248105633509	0.367416439264934	0.672474542619924	Junction	DLPFC
chr2:233521115-233523169(-)	ENSG00000085982.13	ENSG00000085982	USP40	0.0567288399085813	1.01705261586318	0.902479505662973	0.367417261500026	0.672474542619924	Junction	DLPFC
chr19:12656688-12656948(-)	ENSG00000104774.12	ENSG00000104774	MAN2B1	-0.0874711333630276	-0.782701223878625	-0.902444274617571	0.367435942872171	0.672484860541013	Junction	DLPFC
chr11:86450399-86457365(-)	ENSG00000151376.16	ENSG00000151376	ME3	0.0705491522370229	0.030382039438612	0.902437791285423	0.367439380744087	0.672484860541013	Junction	DLPFC
chr3:121790216-121795456(-)	ENSG00000173226.16	ENSG00000173226	IQCB1	0.0372568171510294	1.7590431687434	0.902432573199053	0.36744214771745	0.672484860541013	Junction	DLPFC
chr5:97107501-97124465(-)	ENSG00000145721.11	ENSG00000145721	LIX1	-0.0700693406517269	1.40798768110697	-0.902429171529578	0.367443951513858	0.672484860541013	Junction	DLPFC
chr9:137500897-137501649(-)	ENSG00000130653.15	ENSG00000130653	PNPLA7	-0.0813661748690042	-0.89429789958268	-0.902425206929296	0.36744605382144	0.672484860541013	Junction	DLPFC
chr19:48162352-48165549(-)	ENSG00000105486.13	ENSG00000105486	LIG1	-0.0710019160136458	-0.0495391452626878	-0.902408113558635	0.36745511800492	0.672492973886099	Junction	DLPFC
chr14:24148877-24149405(+)	ENSG00000092098.16	ENSG00000092098	RNF31	-0.0514480825985001	0.704439899059484	-0.90238357870762	0.367468128462305	0.672508309155042	Junction	DLPFC
chr11:65712835-65712921(+)	ENSG00000172977.12	ENSG00000172977	KAT5	-0.0276635965949747	2.49907198761332	-0.902312895422451	0.367505612341805	0.672568381294621	Junction	DLPFC
chr3:194665644-194666202(-)	ENSG00000041802.10	ENSG00000041802	LSG1	0.0368953773164329	1.79249291743497	0.902304214868466	0.367510215870005	0.672568381294621	Junction	DLPFC
chr3:179601791-179604526(-)	ENSG00000136522.13	ENSG00000136522	MRPL47	0.0800428464213368	-0.103609557774753	0.902279055426566	0.367523558793701	0.672584323461481	Junction	DLPFC
chr16:89711413-89711881(-)	ENSG00000075399.13	ENSG00000075399	VPS9D1	0.0459381690015435	1.38486879031291	0.902261102164499	0.367533080215858	0.672589320970767	Junction	DLPFC
chr4:23801882-23802223(-)	ENSG00000109819.8	ENSG00000109819	PPARGC1A	0.0448191287680585	1.64592523020334	0.902248314558343	0.36753986215251	0.672589320970767	Junction	DLPFC
chr17:45974472-45978374(+)	ENSG00000186868.15	ENSG00000186868	MAPT	0.0677643110697134	0.258038080604283	0.902247706308658	0.367540184741094	0.672589320970767	Junction	DLPFC
chr12:43797098-43797301(-)	ENSG00000151239.13	ENSG00000151239	TWF1	-0.0292304800286737	2.92988396811833	-0.902148365895047	0.367592872855731	0.672677261875547	Junction	DLPFC
chr17:8232476-8232905(-)	ENSG00000178971.13	ENSG00000178971	CTC1	-0.0634208122402668	-0.321147540436231	-0.902130257825109	0.367602477513135	0.6726863609047	Junction	DLPFC
chr12:47788165-47789260(-)	ENSG00000061273.17	ENSG00000061273	HDAC7	0.0566223353695447	0.431341466169566	0.902115450018588	0.367610331802509	0.672692256696022	Junction	DLPFC
chr19:17719621-17720935(+)	ENSG00000130479.10	ENSG00000130479	MAP1S	-0.0376027702145281	2.19914846477731	-0.902091780097189	0.367622886912557	0.672706754289099	Junction	DLPFC
chr2:210218103-210220646(-)	ENSG00000115361.7	ENSG00000115361	ACADL	-0.0774667923962585	-0.769884200804976	-0.902061730134573	0.367638826540226	0.672727444708944	Junction	DLPFC
chr1:203722690-203727394(+)	ENSG00000058668.14	ENSG00000058668	ATP2B4	-0.170343444089745	-1.72597507957756	-0.902047416548779	0.367646419155189	0.672732860938289	Junction	DLPFC
chr7:81959830-81961893(-)	ENSG00000153956.15	ENSG00000153956	CACNA2D1	0.0303308305248663	3.46695875517337	0.902017159992647	0.36766246901192	0.672753752206363	Junction	DLPFC
chr2:203144906-203145010(+)	ENSG00000144426.18	ENSG00000144426	NBEAL1	0.0525896508172792	0.135522379988128	0.902004930547575	0.367668956353161	0.672757145548417	Junction	DLPFC
chrX:41853228-41922929(-)	ENSG00000147044.20	ENSG00000147044	CASK	-0.0474596200391461	1.83698705120114	-0.901967654675644	0.367688730488605	0.67278193700386	Junction	DLPFC
chr6:82223621-82224067(-)	ENSG00000005700.14	ENSG00000005700	IBTK	0.0478017829385661	1.89475707695783	0.901960946564716	0.367692289083477	0.67278193700386	Junction	DLPFC
chr3:172346441-172347211(+)	ENSG00000075420.12	ENSG00000075420	FNDC3B	0.0723823852220814	-0.0654355899883891	0.901953189320934	0.36769640426112	0.67278193700386	Junction	DLPFC
chr9:137349532-137351037(-)	ENSG00000187609.15	ENSG00000187609	EXD3	0.0845383496921963	-0.756020066182888	0.901867156265357	0.367742046282911	0.672856971069447	Junction	DLPFC
chr1:45385961-45421724(-)	ENSG00000070759.16	ENSG00000070759	TESK2	-0.091686421577312	-0.616320842923852	-0.901838675201494	0.367757156759847	0.672876140434498	Junction	DLPFC
chr9:97524309-97546184(+)	ENSG00000136842.13	ENSG00000136842	TMOD1	0.041904770507968	1.86769903654003	0.901829367072833	0.367762095222191	0.672876698068407	Junction	DLPFC
chr19:49645412-49646107(+)	ENSG00000126461.14	ENSG00000126461	SCAF1	0.0395315369793962	1.69068044643262	0.901755508597493	0.367801282581774	0.672934188891409	Junction	DLPFC
chr5:80408154-80434108(+)	ENSG00000039319.16	ENSG00000039319	ZFYVE16	0.0724314320789865	0.443946264247537	0.901752676786544	0.367802785117979	0.672934188891409	Junction	DLPFC
chr21:43073342-43075769(-)	ENSG00000160200.17	ENSG00000160200	CBS	-0.0843825560232762	0.321677253672837	-0.901698147061387	0.367831718902021	0.672978647204713	Junction	DLPFC
chr1:40541711-40546561(+)	ENSG00000117010.15	ENSG00000117010	ZNF684	-0.0589664877234287	0.0943414117044604	-0.901687487042362	0.367837375335418	0.672980517090088	Junction	DLPFC
chrX:47182043-47182161(+)	ENSG00000182872.15	ENSG00000182872	RBM10	0.0359914909721949	1.65377048917831	0.90167700086043	0.367842939580222	0.672980617650861	Junction	DLPFC
chr3:42630576-42631170(+)	ENSG00000114857.17	ENSG00000114857	NKTR	0.0463846293529509	1.21877757546344	0.901669915834582	0.367846699111668	0.672980617650861	Junction	DLPFC
chr4:143528715-143530457(+)	ENSG00000153147.5	ENSG00000153147	SMARCA5	-0.0307089860176354	3.74723062632834	-0.901656489680084	0.367853823505867	0.672983538258739	Junction	DLPFC
chr11:33092341-33096305(-)	ENSG00000176102.11	ENSG00000176102	CSTF3	0.0381507112239267	1.23520225030365	0.901633488021542	0.367866029202991	0.672983538258739	Junction	DLPFC
chr17:4552293-4552450(-)	ENSG00000132382.14	ENSG00000132382	MYBBP1A	-0.0473420577907648	0.733849292958931	-0.901633424273082	0.367866063031095	0.672983538258739	Junction	DLPFC
chr1:211667232-211669112(-)	ENSG00000117650.12	ENSG00000117650	NEK2	0.097594573387721	-0.660971687820203	0.901631972903697	0.367866833200407	0.672983538258739	Junction	DLPFC
chr9:135791882-135792040(+)	ENSG00000107147.12	ENSG00000107147	KCNT1	0.064442755751522	2.33083377694202	0.901616673958611	0.367874951648514	0.6729899119238	Junction	DLPFC
chr3:15240854-15242177(+)	ENSG00000131375.9	ENSG00000131375	CAPN7	0.0658487644242531	0.0386839949502303	0.901598078925225	0.367884819330283	0.672999485433524	Junction	DLPFC
chr10:84196651-84197785(+)	ENSG00000148600.14	ENSG00000148600	CDHR1	-0.0596027094440409	0.712250130280557	-0.901579726781382	0.367894558282041	0.673008823209477	Junction	DLPFC
chr2:37646823-37671425(-)	ENSG00000163171.7	ENSG00000163171	CDC42EP3	0.0837529814725489	-0.457543577030883	0.901558093905037	0.367906038430652	0.673018812189383	Junction	DLPFC
chr17:46929585-46931098(+)	ENSG00000108433.15	ENSG00000108433	GOSR2	-0.0258705448990761	2.8600178360832	-0.901551970561998	0.367909288010919	0.673018812189383	Junction	DLPFC
chr21:14221170-14224437(+)	ENSG00000185272.13	ENSG00000185272	RBM11	0.0578415889096911	-0.008164705120459	0.901536670792479	0.367917407482455	0.67301888430197	Junction	DLPFC
chr12:69532057-69537915(+)	ENSG00000166225.8	ENSG00000166225	FRS2	-0.0618635363753855	0.472846543010022	-0.901530230867755	0.367920825135127	0.67301888430197	Junction	DLPFC
chr11:4086544-4091281(+)	ENSG00000167323.10	ENSG00000167323	STIM1	0.0455371587875723	1.34296922757826	0.901523734620176	0.367924272698318	0.67301888430197	Junction	DLPFC
chr10:102461451-102468954(+)	ENSG00000138111.14	ENSG00000138111	MFSD13A	-0.0944290360271188	-1.0736033585605	-0.901516916314919	0.367927891199474	0.67301888430197	Junction	DLPFC
chr21:32338901-32341465(-)	ENSG00000142207.6	ENSG00000142207	URB1	-0.0512102997702135	1.46632684649011	-0.9015028005884	0.367935382541244	0.67301888430197	Junction	DLPFC
chr10:49483517-49493116(-)	ENSG00000225830.11	ENSG00000225830	ERCC6	0.0432546135272625	0.883319202441487	0.901498212259913	0.367937817628573	0.67301888430197	Junction	DLPFC
chr8:6409371-6414764(+)	ENSG00000147316.12	ENSG00000147316	MCPH1	0.0342380331040412	2.30476476198071	0.901490764798345	0.367941770117545	0.67301888430197	Junction	DLPFC
chr21:41441026-41441715(+)	ENSG00000157601.13	ENSG00000157601	MX1	-0.0545582909752986	2.2605324380671	-0.901469229899412	0.36795319918801	0.673026996882495	Junction	DLPFC
chr20:64328413-64329677(+)				0.114755906436586	-1.22597479189019	0.901464942297796	0.367955474744158	0.673026996882495	Junction	DLPFC
chr12:123942786-123943346(-)	ENSG00000119242.8	ENSG00000119242	CCDC92	0.0333486126940581	3.09342306348122	0.901442155168507	0.367967568690825	0.673033087468828	Junction	DLPFC
chr7:117119721-117129792(+)	ENSG00000004866.19	ENSG00000004866	ST7	0.0318740224280596	1.80247411402683	0.901433175617665	0.367972334528739	0.673033087468828	Junction	DLPFC
chr2:240022341-240025226(-)	ENSG00000130414.11	ENSG00000130414	NDUFA10	0.0438527430848686	2.92818650455249	0.901432470297409	0.367972708874489	0.673033087468828	Junction	DLPFC
chr17:2036687-2036834(+)	ENSG00000108963.17	ENSG00000108963	DPH1	-0.0400348071314833	1.78044328024643	-0.901409893107924	0.367984691748376	0.673035885338896	Junction	DLPFC
chr3:139359363-139361080(-)	ENSG00000184432.9	ENSG00000184432	COPB2	-0.0239281681426168	2.94005065572969	-0.901406894426428	0.367986283320996	0.673035885338896	Junction	DLPFC
chr12:64435675-64439243(+)	ENSG00000184575.11	ENSG00000184575	XPOT	-0.0236724137385916	3.02231846788238	-0.901403258467573	0.367988213139112	0.673035885338896	Junction	DLPFC
chr2:240758498-240760664(-)	ENSG00000130294.14	ENSG00000130294	KIF1A	-0.0272883408697475	5.4268927370675	-0.901394658411309	0.367992777722104	0.673035885338896	Junction	DLPFC
chr16:27545524-27549669(-)	ENSG00000077235.17	ENSG00000077235	GTF3C1	-0.0290185215665241	1.70833446194813	-0.901359391873169	0.368011496230396	0.673049580242458	Junction	DLPFC
chr9:33367620-33369905(+)	ENSG00000086102.18	ENSG00000086102	NFX1	0.037113857688043	1.44018589516438	0.901357649385232	0.368012421110493	0.673049580242458	Junction	DLPFC
chr2:231796309-231798858(+)	ENSG00000144524.17	ENSG00000144524	COPS7B	-0.0467943079144258	1.35093788718866	-0.901354353959857	0.368014170264792	0.673049580242458	Junction	DLPFC
chr9:127318128-127320714(+)	ENSG00000136895.18	ENSG00000136895	GARNL3	0.0225672575652235	3.26858589359463	0.901290816309645	0.368047895957395	0.67310278284624	Junction	DLPFC
chr12:916821-925449(-)	ENSG00000002016.17	ENSG00000002016	RAD52	0.0625259500981233	0.260912839539822	0.90125998889038	0.368064259803078	0.673124232372128	Junction	DLPFC
chr8:22073836-22080179(+)	ENSG00000158856.17	ENSG00000158856	DMTN	0.0496525967647834	5.15214811264279	0.901237716458404	0.368076082763749	0.673137376989259	Junction	DLPFC
chr19:13759011-13759099(+)	ENSG00000104957.13	ENSG00000104957	CCDC130	0.0418014440360859	0.817991298520662	0.90122104381484	0.368084933322618	0.67314508541667	Junction	DLPFC
chr15:43888267-43888808(-)	ENSG00000171877.20	ENSG00000171877	FRMD5	-0.0525673579621789	1.0369868910423	-0.901193128509767	0.368099752269393	0.673155051346538	Junction	DLPFC
chr16:4877475-4880082(+)	ENSG00000118900.14	ENSG00000118900	UBN1	0.0521311568271874	0.186412645073625	0.90118633370578	0.368103359373599	0.673155051346538	Junction	DLPFC
chr13:45149789-45151686(+)	ENSG00000188342.11	ENSG00000188342	GTF2F2	-0.0363880427816021	1.72980751159668	-0.901184581323445	0.368104289650625	0.673155051346538	Junction	DLPFC
chr15:40288919-40289271(-)	ENSG00000137841.11	ENSG00000137841	PLCB2	-0.0641608300675464	0.35894119236021	-0.901149453438064	0.368122938097052	0.673180676407276	Junction	DLPFC
chr1:155268796-155269487(-)	ENSG00000176444.18	ENSG00000176444	CLK2	-0.0618188709085293	-0.270799947803992	-0.901132742638576	0.368131809616884	0.673188422134571	Junction	DLPFC
chr5:5454639-5457331(+)	ENSG00000164151.11	ENSG00000164151	ICE1	-0.0272285318652557	2.23947633887668	-0.901091401927055	0.368153757372311	0.673212926804197	Junction	DLPFC
chrX:10139541-10141434(+)	ENSG00000047644.18	ENSG00000047644	WWC3	-0.0691645701829137	0.255301729575723	-0.901082255418855	0.368158613357765	0.673212926804197	Junction	DLPFC
chr18:50924213-50925755(+)	ENSG00000082212.11	ENSG00000082212	ME2	0.0262918399976916	2.62313634873055	0.901078487576245	0.368160613759997	0.673212926804197	Junction	DLPFC
chr11:74969700-74976856(+)	ENSG00000118363.11	ENSG00000118363	SPCS2	-0.0240444691299848	3.9192982448411	-0.901072572880111	0.368163753971576	0.673212926804197	Junction	DLPFC
chrX:112778665-112778996(-)	ENSG00000126016.14	ENSG00000126016	AMOT	0.035575940900224	2.20722669939572	0.901043787309813	0.368179036953669	0.673232395292955	Junction	DLPFC
chr9:36204180-36265420(+)	ENSG00000122705.16	ENSG00000122705	CLTA	-0.120881881600623	-0.710243829448264	-0.901030864200034	0.368185898286153	0.673236464109567	Junction	DLPFC
chr5:35697794-35700495(+)	ENSG00000152582.13	ENSG00000152582	SPEF2	0.0788978694011929	-0.560874802425702	0.90099366131183	0.368205651051336	0.673264104810919	Junction	DLPFC
chr8:76984196-76986186(-)	ENSG00000164751.14	ENSG00000164751	PEX2	-0.0315442765475615	2.5856325484865	-0.900972449892239	0.368216913489346	0.673268269165393	Junction	DLPFC
chr1:151707649-151707791(-)	ENSG00000159409.14	ENSG00000159409	CELF3	0.0690700696968986	1.6929094919338	0.900971907851006	0.36821720129496	0.673268269165393	Junction	DLPFC
chr14:75033491-75038339(-)	ENSG00000119684.15	ENSG00000119684	MLH3	-0.0637675624850826	-0.322120372081302	-0.900941606793474	0.368233290358255	0.673285477444791	Junction	DLPFC
chr9:112111841-112112770(-)	ENSG00000106868.16	ENSG00000106868	SUSD1	0.0398699534279873	2.07477364535898	0.900934911979709	0.36823684518727	0.673285477444791	Junction	DLPFC
chr15:60531852-60592386(-)	ENSG00000069667.15	ENSG00000069667	RORA	0.0507226604436569	0.70765967703788	0.900927987114377	0.368240522192214	0.673285477444791	Junction	DLPFC
chr9:27548667-27550649(-)	ENSG00000147894.14	ENSG00000147894	C9orf72	0.0267120040292948	2.85196371393978	0.900875838455935	0.368268213124969	0.673327629285336	Junction	DLPFC
chr10:92899645-92909426(+)	ENSG00000138190.16	ENSG00000138190	EXOC6	0.0250042443221818	2.93922285224295	0.900857864184356	0.368277757763132	0.673331684500115	Junction	DLPFC
chr7:100111830-100111921(-)	ENSG00000106290.14	ENSG00000106290	TAF6	-0.0381829831881839	1.66087862047392	-0.900851374851675	0.368281203745071	0.673331684500115	Junction	DLPFC
chr9:78240196-78240291(+)	ENSG00000148019.12	ENSG00000148019	CEP78	-0.0509525165892724	1.07415151263266	-0.90084070105323	0.368286871816501	0.673331684500115	Junction	DLPFC
chr12:56254721-56254864(-)	ENSG00000139645.9	ENSG00000139645	ANKRD52	0.0429179164272982	1.71388177069024	0.900830982500455	0.368292032674451	0.673331684500115	Junction	DLPFC
chr12:53454870-53455346(+)	ENSG00000257379.1	ENSG00000257379	RP11-793H13.8	-0.0300228822816471	4.19002735103539	-0.900823391213457	0.368296063918647	0.673331684500115	Junction	DLPFC
chr17:8266018-8266233(+)	ENSG00000178921.13	ENSG00000178921	PFAS	0.0641735003125858	-0.0124586960655784	0.900819270802559	0.368298252015368	0.673331684500115	Junction	DLPFC
chr11:66593715-66599115(+)	ENSG00000173992.8	ENSG00000173992	CCS	0.0459372196197896	1.41188933465333	0.900808806983837	0.368303808742229	0.673333366268337	Junction	DLPFC
chr3:70966057-70970735(-)	ENSG00000114861.18	ENSG00000114861	FOXP1	0.0319782772311064	2.02521165376832	0.900783346252338	0.368317329678016	0.673346878867388	Junction	DLPFC
chr12:51010767-51026314(-)	ENSG00000110911.14	ENSG00000110911	SLC11A2	-0.0569657842281684	0.457639173240924	-0.900777425768727	0.368320473798631	0.673346878867388	Junction	DLPFC
chr17:31993334-31993864(+)	ENSG00000178691.10	ENSG00000178691	SUZ12	-0.0354767496196561	1.59260943242203	-0.90076531054124	0.368326907740279	0.673350075156929	Junction	DLPFC
chr11:6609846-6609935(+)	ENSG00000166333.13	ENSG00000166333	ILK	-0.0484966584847268	2.92514413003699	-0.900756670718718	0.368331496067979	0.673350075156929	Junction	DLPFC
chr20:2965203-2986764(+)	ENSG00000132670.20	ENSG00000132670	PTPRA	-0.0523147780999729	3.12103759903332	-0.900683259159271	0.368370483992201	0.673409829279508	Junction	DLPFC
chr17:7923180-7923455(-)	ENSG00000170049.9	ENSG00000170049	KCNAB3	0.077740974877394	-0.584778254848266	0.900676540683043	0.368374052216357	0.673409829279508	Junction	DLPFC
chr10:112180596-112181682(-)	ENSG00000119927.13	ENSG00000119927	GPAM	0.0626390161189475	1.45527948103844	0.900661675339374	0.368381947368833	0.673409829279508	Junction	DLPFC
chr1:175987104-175988287(-)	ENSG00000143207.19	ENSG00000143207	RFWD2	0.0290601731540458	2.12135507869724	0.900655548170817	0.368385201608267	0.673409829279508	Junction	DLPFC
chr14:60092420-60107585(+)	ENSG00000126773.12	ENSG00000126773	PCNX4	-0.082599850581071	-0.749806688914255	-0.900651467027487	0.368387369180209	0.673409829279508	Junction	DLPFC
chr19:54449307-54451289(+)	ENSG00000167615.16	ENSG00000167615	LENG8	-0.0507464735759906	2.83889059738929	-0.900639587526628	0.368393678651805	0.673412885847724	Junction	DLPFC
chr5:1079497-1081576(-)	ENSG00000113504.20	ENSG00000113504	SLC12A7	-0.102444741713829	-1.00896918978273	-0.900627797551922	0.368399940640817	0.673412994905488	Junction	DLPFC
chr15:74448601-74449185(-)	ENSG00000138629.15	ENSG00000138629	UBL7	0.0367399498983063	2.53670120727658	0.900622012858939	0.368403013079192	0.673412994905488	Junction	DLPFC
chr18:55257389-55259948(-)	ENSG00000196628.14	ENSG00000196628	TCF4	0.054903028741197	0.451231571810695	0.900572481886081	0.368429321243679	0.673452606964485	Junction	DLPFC
chr10:92013809-92013898(+)	ENSG00000095564.13	ENSG00000095564	BTAF1	-0.0374556807334945	1.94312265804233	-0.900544242122418	0.368444321198982	0.673471547990899	Junction	DLPFC
chr1:93530884-93532921(+)	ENSG00000137942.16	ENSG00000137942	FNBP1L	0.0334274432645558	2.30924650690636	0.900535043579775	0.368449207219183	0.673472001726055	Junction	DLPFC
chr10:73174792-73177845(+)	ENSG00000138286.14	ENSG00000138286	FAM149B1	-0.0315773145120222	2.09138549156506	-0.900497873373191	0.368468951452713	0.673477331507791	Junction	DLPFC
chr1:43603534-43604902(+)	ENSG00000142949.16	ENSG00000142949	PTPRF	0.0545780887492546	2.01841649390952	0.900494226628856	0.368470888581999	0.673477331507791	Junction	DLPFC
chr2:134253219-134254261(+)	ENSG00000152127.8	ENSG00000152127	MGAT5	-0.0481597797559396	0.414175133121758	-0.900489737788276	0.36847327303663	0.673477331507791	Junction	DLPFC
chr17:19282078-19282949(+)	ENSG00000072134.15	ENSG00000072134	EPN2	-0.0417483284082919	2.72625685061665	-0.900488235693803	0.368474070945516	0.673477331507791	Junction	DLPFC
chr15:40295061-40295200(-)	ENSG00000137841.11	ENSG00000137841	PLCB2	-0.101370289304334	-1.00845774199626	-0.90048589895587	0.3684753122171	0.673477331507791	Junction	DLPFC
chr10:7243706-7248547(-)	ENSG00000198879.11	ENSG00000198879	SFMBT2	-0.048624150955944	2.2177214964537	-0.900459487567004	0.368489342087804	0.673494497513416	Junction	DLPFC
chr5:147370771-147373168(+)	ENSG00000169302.14	ENSG00000169302	STK32A	0.0882530447666295	-0.851467911485987	0.900448443203673	0.368495209011532	0.673496743711935	Junction	DLPFC
chr9:130698252-130699328(+)	ENSG00000130713.15	ENSG00000130713	EXOSC2	0.0313147680646773	1.82986274403626	0.900435728701637	0.368501963209108	0.673500611499219	Junction	DLPFC
chr2:54725259-54813231(+)	ENSG00000214595.11	ENSG00000214595	EML6	0.0764235312135123	0.149847422336774	0.900413512676311	0.368513764991437	0.673513487481982	Junction	DLPFC
chr3:97448731-97475351(+)	ENSG00000080224.17	ENSG00000080224	EPHA6	0.0519886234248449	2.4477173076011	0.900405005363873	0.368518284379473	0.673513487481982	Junction	DLPFC
chr8:22621569-22623914(-)	ENSG00000147439.11	ENSG00000147439	BIN3	0.0540273568192699	0.304911319810347	0.900393768602106	0.368524253801511	0.673515920654609	Junction	DLPFC
chr11:63912734-63912869(-)	ENSG00000167771.5	ENSG00000167771	RCOR2	0.0639268128978823	0.244129058878035	0.900369787145219	0.368536993922837	0.673530727758547	Junction	DLPFC
chr12:6330296-6330597(-)	ENSG00000067182.7	ENSG00000067182	TNFRSF1A	-0.0807786836681867	0.24111473722517	-0.900336420309096	0.368554720473952	0.673543528960955	Junction	DLPFC
chr3:182869332-182872355(+)	ENSG00000058063.15	ENSG00000058063	ATP11B	-0.0369611652129477	1.82695917709424	-0.900331707908689	0.368557224038842	0.673543528960955	Junction	DLPFC
chr3:57106155-57109536(-)	ENSG00000144730.16	ENSG00000144730	IL17RD	-0.0746616484698584	-0.670956535503247	-0.900330410671191	0.368557913226256	0.673543528960955	Junction	DLPFC
chr2:229836985-229840821(-)	ENSG00000153827.13	ENSG00000153827	TRIP12	-0.0223495805749731	3.81954296609734	-0.900307252679612	0.368570216580215	0.67355753678508	Junction	DLPFC
chr22:21473406-21474596(-)	ENSG00000183506.16	ENSG00000183506	PI4KAP2	-0.0885212679989186	1.03599200040001	-0.90026008331269	0.368595277466768	0.673593745869342	Junction	DLPFC
chr11:64318387-64320864(+)	ENSG00000126432.13	ENSG00000126432	PRDX5	0.047704135816826	1.797164132366	0.900249785942892	0.368600748557695	0.673593745869342	Junction	DLPFC
chr3:150624900-150627009(+)	ENSG00000198843.12	ENSG00000198843	SELT	-0.027995036707846	4.24628163209147	-0.900243767851947	0.368603946050391	0.673593745869342	Junction	DLPFC
chr1:40457440-40462420(+)	ENSG00000187801.14	ENSG00000187801	ZFP69B	0.0477773639145387	1.27192382052085	0.900210637699027	0.368621548856765	0.673613274673993	Junction	DLPFC
chr8:129850915-129852161(-)	ENSG00000153310.18	ENSG00000153310	FAM49B	0.0277913419608355	4.29538555791075	0.900206193638657	0.368623910127423	0.673613274673993	Junction	DLPFC
chr3:42532334-42534974(+)	ENSG00000114812.12	ENSG00000114812	VIPR1	0.0554791025400023	0.957643762789932	0.90018058013352	0.368637519581785	0.673625193464829	Junction	DLPFC
chr11:117841185-117841790(-)	ENSG00000255245.4	ENSG00000255245	FXYD6-FXYD2	0.0277934819748145	5.42385180683366	0.900166913092613	0.368644781542175	0.673625193464829	Junction	DLPFC
chr11:124896319-124896512(-)	ENSG00000154133.14	ENSG00000154133	ROBO4	-0.0939403890155813	-0.861097916240259	-0.900145539024049	0.368656138798634	0.673625193464829	Junction	DLPFC
chr17:4819583-4821792(+)	ENSG00000129219.13	ENSG00000129219	PLD2	0.0860647458690347	-0.91918900813125	0.900144004299507	0.368656954293353	0.673625193464829	Junction	DLPFC
chr10:77993368-77999980(-)	ENSG00000148606.12	ENSG00000148606	POLR3A	0.0358162001323824	2.00106795635514	0.900142473535174	0.368657767684889	0.673625193464829	Junction	DLPFC
chr22:44147923-44151482(+)	ENSG00000188677.14	ENSG00000188677	PARVB	-0.0371026170260149	1.71148685803245	-0.900141536558753	0.368658265560048	0.673625193464829	Junction	DLPFC
chr16:24862673-24869900(+)	ENSG00000158865.12	ENSG00000158865	SLC5A11	-0.124910905509498	0.327367397183338	-0.900117308689235	0.368671139513793	0.673633188935971	Junction	DLPFC
chr22:45700379-45702688(+)	ENSG00000130638.15	ENSG00000130638	ATXN10	0.0189328117081922	4.88737327545871	0.900105936059567	0.368677182680539	0.673633188935971	Junction	DLPFC
chr12:64043576-64062916(+)	ENSG00000196935.8	ENSG00000196935	SRGAP1	-0.0655546586657847	-0.099271120802313	-0.90008461419923	0.36868851281773	0.673633188935971	Junction	DLPFC
chr6:70791770-70798656(+)	ENSG00000112305.14	ENSG00000112305	SMAP1	0.0431723119946608	2.75285644306751	0.900082797394704	0.368689478252203	0.673633188935971	Junction	DLPFC
chr18:50560244-50663088(+)	ENSG00000141639.11	ENSG00000141639	MAPK4	-0.183853753641421	-1.09940296949125	-0.90008214835618	0.368689823146137	0.673633188935971	Junction	DLPFC
chr17:64598491-64606601(-)	ENSG00000108854.15	ENSG00000108854	SMURF2	-0.048189223994995	1.19023455904956	-0.900080922267527	0.368690474680493	0.673633188935971	Junction	DLPFC
chr8:58623273-58623376(-)	ENSG00000035681.7	ENSG00000035681	NSMAF	0.0321588596413988	1.4136915234765	0.900039898698176	0.36871227471367	0.673664543593539	Junction	DLPFC
chr8:103402055-103403163(-)	ENSG00000164933.11	ENSG00000164933	SLC25A32	0.0416137457004195	1.4418638870355	0.900001346799316	0.368732762028659	0.673689445553307	Junction	DLPFC
chr15:34227847-34229752(+)	ENSG00000128463.12	ENSG00000128463	EMC4	0.0505277670245303	0.731697614778672	0.899995557197603	0.368735838809973	0.673689445553307	Junction	DLPFC
chr14:55061702-55062617(+)	ENSG00000168175.14	ENSG00000168175	MAPK1IP1L	-0.0347014404218041	2.0344888020633	-0.899988062050576	0.368739821996969	0.673689445553307	Junction	DLPFC
chr9:8341979-8375935(-)	ENSG00000153707.16	ENSG00000153707	PTPRD	-0.0350017747217078	3.57296050501021	-0.899957281039777	0.368756180399869	0.673710856165301	Junction	DLPFC
chrX:152255999-152284667(-)	ENSG00000011677.12	ENSG00000011677	GABRA3	0.0538233964737733	2.38375534099345	0.899934556652479	0.368768257444396	0.673713558567396	Junction	DLPFC
chr2:190995220-190997855(-)	ENSG00000115415.18	ENSG00000115415	STAT1	-0.0573615565835808	2.749982778644	-0.899932567611067	0.368769314546999	0.673713558567396	Junction	DLPFC
chr6:123996316-123996389(+)				-0.210032043466555	-1.68358903742127	-0.899928308863739	0.368771577921468	0.673713558567396	Junction	DLPFC
chr4:98293516-98343138(+)	ENSG00000138698.14	ENSG00000138698	RAP1GDS1	0.0249380716081945	4.31119360533978	0.899903156236291	0.368784945835607	0.673729410809718	Junction	DLPFC
chrX:30668119-30677374(+)	ENSG00000198814.12	ENSG00000198814	GK	0.0929099251770422	-0.176338402201749	0.899894523218951	0.368789534111331	0.673729410809718	Junction	DLPFC
chr7:102197306-102198801(+)	ENSG00000257923.9	ENSG00000257923	CUX1	-0.052049287231718	0.309574727049156	-0.899871011976766	0.36880203004625	0.673742485923953	Junction	DLPFC
chr21:32362022-32363155(-)	ENSG00000142207.6	ENSG00000142207	URB1	-0.0394495097446846	1.71123768882875	-0.899863597995357	0.368805970540685	0.673742485923953	Junction	DLPFC
chr6:138917628-138920214(-)	ENSG00000135597.18	ENSG00000135597	REPS1	0.0373705610308965	1.56410518119894	0.899798552773195	0.368840542882104	0.673790595801814	Junction	DLPFC
chr19:7622894-7623169(-)	ENSG00000076924.11	ENSG00000076924	XAB2	-0.0379825603144476	1.31125126382826	-0.899796590647478	0.368841585807689	0.673790595801814	Junction	DLPFC
chr9:83784839-83788600(-)	ENSG00000165113.12	ENSG00000165113	GKAP1	-0.0391525968116076	2.0751884629241	-0.89977936091394	0.368850743979873	0.67379089616398	Junction	DLPFC
chr3:129561904-129562786(-)	ENSG00000004399.12	ENSG00000004399	PLXND1	-0.0434767273928317	1.51015199207019	-0.899778822435268	0.368851030201354	0.67379089616398	Junction	DLPFC
chr2:169815529-169819560(-)	ENSG00000138382.14	ENSG00000138382	METTL5	0.0316623237150048	2.7560286984013	0.899755348623044	0.368863507542153	0.673805212708046	Junction	DLPFC
chr19:11458287-11458457(-)	ENSG00000196361.9	ENSG00000196361	ELAVL3	-0.0299156909456813	2.72005541795656	-0.899703128114197	0.36889126593434	0.673844205424261	Junction	DLPFC
chr11:13350071-13354300(+)	ENSG00000133794.17	ENSG00000133794	ARNTL	0.042461171552444	2.2521671894236	0.899697732392038	0.368894134164836	0.673844205424261	Junction	DLPFC
chr13:25327513-25331356(+)	ENSG00000139496.15	ENSG00000139496	NUP58	0.0282457788472648	2.57175403678166	0.899677631168207	0.368904819593619	0.673852291463302	Junction	DLPFC
chr7:73463100-73465438(-)	ENSG00000009954.10	ENSG00000009954	BAZ1B	-0.0261774569817951	3.2187149707366	-0.899671946177905	0.368907841661555	0.673852291463302	Junction	DLPFC
chr1:235136074-235137876(-)	ENSG00000188739.14	ENSG00000188739	RBM34	0.0329500299139728	2.18868416580852	0.899657049908023	0.368915760400938	0.673853874215451	Junction	DLPFC
chr3:194651217-194652728(-)	ENSG00000041802.10	ENSG00000041802	LSG1	0.0406231762252982	1.25623685745532	0.899635035390383	0.368927463339004	0.673853874215451	Junction	DLPFC
chr17:57871370-57872662(-)	ENSG00000180891.12	ENSG00000180891	CUEDC1	-0.0692901964140903	0.754051923222963	-0.899626947925239	0.368931762701247	0.673853874215451	Junction	DLPFC
chr6:26448755-26449661(+)	ENSG00000111801.15	ENSG00000111801	BTN3A3	-0.0773639855849857	-0.633853526354042	-0.899624203105224	0.368933221877004	0.673853874215451	Junction	DLPFC
chr17:63388758-63389307(+)	ENSG00000170921.14	ENSG00000170921	TANC2	0.0352703400896773	2.79887858574539	0.899620169160695	0.368935366371719	0.673853874215451	Junction	DLPFC
chr9:33465898-33466070(-)	ENSG00000165271.16	ENSG00000165271	NOL6	0.0511240669367846	0.622249461034748	0.899617941412532	0.368936550673485	0.673853874215451	Junction	DLPFC
chr11:47425947-47426204(-)	ENSG00000165916.8	ENSG00000165916	PSMC3	0.0854674368576817	-0.714009905053627	0.899604017128874	0.36894395306926	0.673855142622429	Junction	DLPFC
chr1:15725546-15727013(+)	ENSG00000116786.11	ENSG00000116786	PLEKHM2	0.0384743833289149	3.43061828989569	0.899594385382714	0.368949073530368	0.673855142622429	Junction	DLPFC
chr1:197167918-197172159(-)	ENSG00000177888.7	ENSG00000177888	ZBTB41	0.071644224434228	-0.532999674025368	0.899590448627969	0.368951166413873	0.673855142622429	Junction	DLPFC
chr15:94385526-94398960(+)	ENSG00000140563.14	ENSG00000140563	MCTP2	0.0886081067657134	-0.70240745259428	0.899572240254579	0.368960846565818	0.673859131611455	Junction	DLPFC
chr1:39215430-39231181(+)	ENSG00000127603.23	ENSG00000127603	MACF1	-0.16746319960894	-1.3114855536409	-0.89956749506717	0.368963369284824	0.673859131611455	Junction	DLPFC
chr7:35903216-35904253(+)	ENSG00000122545.18	ENSG00000122545	SEPT7	-0.0300967176926912	6.55940909767818	-0.899547124289528	0.368974199274105	0.673859131611455	Junction	DLPFC
chr11:77693612-77698486(-)	ENSG00000048649.13	ENSG00000048649	RSF1	-0.0254586382431086	2.69666741054824	-0.899543029373972	0.368976376332862	0.673859131611455	Junction	DLPFC
chr7:75474883-75475061(-)	ENSG00000272391.5	ENSG00000272391	POM121C	0.0352118054042481	1.77909479286713	0.899542697534547	0.368976552755393	0.673859131611455	Junction	DLPFC
chr4:140406084-140409836(-)	ENSG00000153132.12	ENSG00000153132	CLGN	0.0690265551902749	0.350099666403962	0.899488944611522	0.369005131208725	0.673893836148181	Junction	DLPFC
chr5:180494764-180529274(+)	ENSG00000113300.11	ENSG00000113300	CNOT6	-0.0653090623587483	-0.258149848853237	-0.899488817000001	0.369005199056725	0.673893836148181	Junction	DLPFC
chr22:19138318-19139158(-)	ENSG00000100056.11	ENSG00000100056	DGCR14	-0.0543776211744932	0.244586601879531	-0.899480769821445	0.36900947756524	0.673893836148181	Junction	DLPFC
chr12:100315735-100317680(+)	ENSG00000136021.18	ENSG00000136021	SCYL2	0.061682180819685	1.49001723767755	0.89942586956332	0.36903866765635	0.673928471455944	Junction	DLPFC
chr12:110161284-110162918(+)	ENSG00000122970.15	ENSG00000122970	IFT81	0.0587793137827648	0.0579276126667801	0.899416392045464	0.369043706933634	0.673928471455944	Junction	DLPFC
chr11:64353497-64353714(+)	ENSG00000168071.21	ENSG00000168071	CCDC88B	-0.0844482416368016	-0.827818190013172	-0.89939187076337	0.369056745308456	0.673928471455944	Junction	DLPFC
chr20:37346256-37365203(+)	ENSG00000197122.11	ENSG00000197122	SRC	0.0803726569825136	-0.479206827929325	0.899387805804039	0.369058906742956	0.673928471455944	Junction	DLPFC
chr12:98801126-98807843(-)	ENSG00000185046.18	ENSG00000185046	ANKS1B	0.032693445883142	4.01528979533788	0.899385005646676	0.369060395657095	0.673928471455944	Junction	DLPFC
chr10:112421666-112421946(+)	ENSG00000197142.10	ENSG00000197142	ACSL5	-0.115078218315437	-0.908236789311486	-0.89937903311912	0.369063571412838	0.673928471455944	Junction	DLPFC
chr2:227536994-227550058(+)	ENSG00000173744.17	ENSG00000173744	AGFG1	0.05401831559621	2.24188242168308	0.899376043002868	0.369065161345586	0.673928471455944	Junction	DLPFC
chr6:33289014-33289101(-)	ENSG00000227057.8	ENSG00000227057	WDR46	0.038603732117075	1.61300527254985	0.899366851097476	0.3690700489788	0.673928471455944	Junction	DLPFC
chr17:4810952-4814417(+)	ENSG00000129219.13	ENSG00000129219	PLD2	0.0902155483206004	-0.961207170008126	0.89935600792903	0.369075814693929	0.673928471455944	Junction	DLPFC
chr11:122904445-122924896(+)	ENSG00000109944.10	ENSG00000109944	C11orf63	0.0686938212019052	-0.471467240444953	0.899344355348916	0.369082010865997	0.673928471455944	Junction	DLPFC
chr12:106437132-106437680(+)	ENSG00000013503.9	ENSG00000013503	POLR3B	-0.0530005848508685	0.697164748509398	-0.899340677497323	0.369083966549482	0.673928471455944	Junction	DLPFC
chr15:85735151-85735559(+)	ENSG00000170776.20	ENSG00000170776	AKAP13	0.0349454072479923	2.11563297774538	0.899338033742125	0.369085372360173	0.673928471455944	Junction	DLPFC
chr19:44874034-44874329(+)	ENSG00000130202.9	ENSG00000130202	NECTIN2	-0.0601661870744214	0.784356594092154	-0.899331634358936	0.369088775231175	0.673928471455944	Junction	DLPFC
chr2:159065972-159097636(+)	ENSG00000115183.13	ENSG00000115183	TANC1	-0.0692060355989976	0.711712604603154	-0.899315651464586	0.36909727421831	0.673931907208633	Junction	DLPFC
chr13:31150183-31150946(-)	ENSG00000120694.19	ENSG00000120694	HSPH1	0.0549591507292652	5.34968820204331	0.899304037178906	0.369103450251762	0.673931907208633	Junction	DLPFC
chr9:120962968-120963635(-)	ENSG00000106804.7	ENSG00000106804	C5	-0.0709048177069773	-0.45884218570688	-0.899301913120114	0.369104579752069	0.673931907208633	Junction	DLPFC
chr4:47558274-47558922(+)	ENSG00000145246.13	ENSG00000145246	ATP10D	-0.0607265089476104	-0.165001538002406	-0.899285647767766	0.369113229170121	0.673939225990594	Junction	DLPFC
chr1:205101710-205103856(-)	ENSG00000117222.13	ENSG00000117222	RBBP5	0.0308146535520107	2.3683494974201	0.899270480676421	0.369121294680537	0.673945478483913	Junction	DLPFC
chr5:131162677-131165059(-)	ENSG00000169567.11	ENSG00000169567	HINT1	0.236449632475359	-0.542726275592548	0.899238372537104	0.369138369413854	0.673963764220649	Junction	DLPFC
chrX:153546130-153547834(+)	ENSG00000067842.17	ENSG00000067842	ATP2B3	0.0677066107278345	1.57803894109338	0.899232512259249	0.369141485894374	0.673963764220649	Junction	DLPFC
chr10:73747005-73751107(+)	ENSG00000176986.15	ENSG00000176986	SEC24C	-0.0346571062956214	2.34102896632491	-0.899225465538278	0.369145233344015	0.673963764220649	Junction	DLPFC
chr13:31946182-32078833(+)	ENSG00000229715.4-ENSG00000073910.19	ENSG00000229715	EEF1DP3-FRY	0.055275733585512	0.788604124861727	0.899216217596932	0.369150151439773	0.673964269797772	Junction	DLPFC
chr7:87856352-87858630(-)	ENSG00000075303.12	ENSG00000075303	SLC25A40	0.0299397529628251	2.1822378228162	0.899195958640604	0.369160925384589	0.673970656626886	Junction	DLPFC
chr9:133534918-133536562(+)	ENSG00000197859.9	ENSG00000197859	ADAMTSL2	-0.0683886854379678	-0.0373129993213012	-0.899180751679971	0.369169012749305	0.673970656626886	Junction	DLPFC
chr16:16327842-16371143(+)				-0.177617639032465	-1.54373132061407	-0.899180543266769	0.369169123588368	0.673970656626886	Junction	DLPFC
chr9:2017208-2028986(+)	ENSG00000080503.21	ENSG00000080503	SMARCA2	-0.11649033658515	-1.05119796662386	-0.899174731202811	0.369172214589611	0.673970656626886	Junction	DLPFC
chr2:61192981-61204496(-)	ENSG00000115464.14	ENSG00000115464	USP34	0.0364309884520688	1.80166740531274	0.899163817453982	0.36917801883837	0.67397277984983	Junction	DLPFC
chr19:14695662-14699198(+)	ENSG00000160961.11	ENSG00000160961	ZNF333	-0.0527251510895034	1.1299611387415	-0.89912323794021	0.369199600702841	0.674003706331872	Junction	DLPFC
chrX:47233220-47239069(+)	ENSG00000102226.9	ENSG00000102226	USP11	0.0305827149703562	4.25057495953431	0.899054178958009	0.369236330938337	0.674062286264123	Junction	DLPFC
chr10:13124111-13125417(+)	ENSG00000123240.16	ENSG00000123240	OPTN	0.0344760894184539	3.81849080719689	0.899022059662679	0.369253414928463	0.674077068143087	Junction	DLPFC
chr2:10668724-10671553(-)	ENSG00000115761.15	ENSG00000115761	NOL10	0.0359409580629012	1.55157758849708	0.899021501084705	0.369253712035879	0.674077068143087	Junction	DLPFC
chr8:73959819-73964486(-)	ENSG00000154582.16	ENSG00000154582	TCEB1	0.0537185364827652	0.978833240455806	0.899008312437423	0.369260727115826	0.674081400253905	Junction	DLPFC
chr5:139813759-139814169(+)	ENSG00000146005.3	ENSG00000146005	PSD2	-0.0456327409205908	1.99886228545464	-0.898977399007458	0.369277170385511	0.674102943096225	Junction	DLPFC
chr2:112325198-112331004(+)	ENSG00000188177.13	ENSG00000188177	ZC3H6	0.0326426044595658	2.11972705618296	0.898968262948286	0.369282030065943	0.674103340213649	Junction	DLPFC
chr11:86031612-86069719(-)	ENSG00000073921.17	ENSG00000073921	PICALM	0.287637423697151	-2.45897484384666	0.898925926107886	0.369304550528395	0.674107467951425	Junction	DLPFC
chr2:219559498-219562401(-)	ENSG00000124006.14	ENSG00000124006	OBSL1	0.0415338585478587	1.49881060178215	0.898921431891684	0.369306941211259	0.674107467951425	Junction	DLPFC
chr15:75527262-75578713(-)	ENSG00000169410.9	ENSG00000169410	PTPN9	0.0618660553085072	0.0318053610527799	0.898921015279095	0.369307162827383	0.674107467951425	Junction	DLPFC
chr2:134713320-134718733(-)	ENSG00000152128.13	ENSG00000152128	TMEM163	0.0767091044441692	-0.51760302171039	0.898914011092319	0.369310888701129	0.674107467951425	Junction	DLPFC
chr3:139517681-139518420(-)	ENSG00000114115.9	ENSG00000114115	RBP1	-0.0521037919930372	1.82961617998782	-0.898913076565843	0.369311385823807	0.674107467951425	Junction	DLPFC
chr2:61112637-61115978(+)	ENSG00000162929.13	ENSG00000162929	KIAA1841	0.0632910520221684	0.250559970157419	0.898911650756371	0.369312144285975	0.674107467951425	Junction	DLPFC
chr3:148994278-148996301(+)	ENSG00000163754.17	ENSG00000163754	GYG1	0.0395334158642406	1.74520076902855	0.898900647298006	0.369317997630122	0.674109678694026	Junction	DLPFC
chr13:114247005-114250548(+)	ENSG00000130177.14	ENSG00000130177	CDC16	-0.0254279892852218	3.00937562731802	-0.898876681833024	0.36933074637833	0.674124475283225	Junction	DLPFC
chr1:161001128-161001284(-)	ENSG00000158769.17	ENSG00000158769	F11R	-0.0916877712787208	-0.666337981199242	-0.89886332237182	0.369337853240889	0.674128973724184	Junction	DLPFC
chr3:8948571-8958919(-)	ENSG00000070950.9	ENSG00000070950	RAD18	-0.0549002912243739	0.189700298733039	-0.898821823676477	0.369359929939566	0.674160795201662	Junction	DLPFC
chr10:47510272-47517822(-)	ENSG00000204172.12	ENSG00000204172	AGAP9	0.0760685060826256	1.12990458368516	0.89880565903924	0.369368529513016	0.674168017555122	Junction	DLPFC
chr6:34864199-34867224(+)	ENSG00000065060.16	ENSG00000065060	UHRF1BP1	0.0503397254809369	0.156569988118904	0.89877956989485	0.369382409179644	0.674180276249517	Junction	DLPFC
chr14:24440927-24441673(-)	ENSG00000100445.17	ENSG00000100445	SDR39U1	-0.0381468937600868	2.02487323458159	-0.898775581186204	0.369384531238313	0.674180276249517	Junction	DLPFC
chr12:55941326-55941509(+)	ENSG00000065357.19	ENSG00000065357	DGKA	0.0697367789180005	-0.0338563599280524	0.898754887850938	0.369395540555542	0.674191896161988	Junction	DLPFC
chr9:81634302-81652183(-)	ENSG00000196781.14	ENSG00000196781	TLE1	0.0629675234726764	0.4661650312161	0.898705779373208	0.369421668184131	0.674230748707856	Junction	DLPFC
chr5:94453070-94462386(-)	ENSG00000185261.14	ENSG00000185261	KIAA0825	0.0526308158173464	-0.0051495841564894	0.898695839640323	0.369426956650721	0.674230748707856	Junction	DLPFC
chr6:25115101-25137619(-)	ENSG00000168405.14	ENSG00000168405	CMAHP	-0.0688897184281617	-0.239500037571495	-0.898688696436951	0.369430757244053	0.674230748707856	Junction	DLPFC
chr12:111734069-111736830(+)	ENSG00000111271.14	ENSG00000111271	ACAD10	-0.0536816954235966	-0.229547201113133	-0.898657508475152	0.369447351312034	0.674251414185106	Junction	DLPFC
chr17:82024340-82024692(+)	ENSG00000169683.7	ENSG00000169683	LRRC45	-0.0726104729284099	-0.782600519138459	-0.89864269480663	0.369455233330999	0.674251414185106	Junction	DLPFC
chr22:21703479-21703838(-)	ENSG00000100027.14	ENSG00000100027	YPEL1	0.0452394794826004	1.49502358314537	0.898634683358399	0.369459496085682	0.674251414185106	Junction	DLPFC
chr14:21429336-21430800(-)	ENSG00000100888.12	ENSG00000100888	CHD8	-0.0336488125840186	1.65071596735379	-0.898632508883055	0.369460653092147	0.674251414185106	Junction	DLPFC
chr13:41080810-41082703(+)	ENSG00000120688.8	ENSG00000120688	WBP4	-0.0309923052284576	2.28204287465314	-0.898599065303971	0.369478448215431	0.674265065404251	Junction	DLPFC
chr3:48927814-48961611(+)	ENSG00000177479.19	ENSG00000177479	ARIH2	-0.0478034179955198	1.58339340373171	-0.898589796757176	0.369483380047023	0.674265065404251	Junction	DLPFC
chr17:18103890-18104622(+)	ENSG00000108591.9	ENSG00000108591	DRG2	-0.0350889913970318	1.30469428288553	-0.89858419272347	0.369486361996175	0.674265065404251	Junction	DLPFC
chr11:406060-406348(-)	ENSG00000185187.12	ENSG00000185187	SIGIRR	-0.0592183760099027	0.442567080364055	-0.898575665581183	0.369490899382559	0.674265065404251	Junction	DLPFC
chr2:219299385-219299699(-)	ENSG00000054356.13	ENSG00000054356	PTPRN	0.057713247855087	3.9636144306487	0.898571845335708	0.369492932188562	0.674265065404251	Junction	DLPFC
chr16:2000257-2000390(-)	ENSG00000167962.13	ENSG00000167962	ZNF598	0.0946275544862077	-1.11700769334442	0.898566093418549	0.36949599287723	0.674265065404251	Junction	DLPFC
chr12:123694977-123695219(+)	ENSG00000168778.11	ENSG00000168778	TCTN2	0.0673798534995344	0.107481720895659	0.898517654621967	0.369521768576574	0.674303627913225	Junction	DLPFC
chr1:193249872-193250675(+)	ENSG00000134371.10	ENSG00000134371	CDC73	-0.0323324408226895	2.70649438624198	-0.89846981990908	0.369547223926893	0.674313672969051	Junction	DLPFC
chr22:24905188-24912642(+)	ENSG00000167037.18	ENSG00000167037	SGSM1	0.0472055154645079	1.79730125920417	0.898467945809297	0.369548221255602	0.674313672969051	Junction	DLPFC
chr6:145886788-145888019(-)	ENSG00000146414.15	ENSG00000146414	SHPRH	-0.0460344837949371	0.653434159909478	-0.898462463445654	0.369551138782609	0.674313672969051	Junction	DLPFC
chr15:88901736-88905756(-)	ENSG00000140545.14	ENSG00000140545	MFGE8	0.0470319659556321	2.35846688506136	0.89845643043344	0.369554349362629	0.674313672969051	Junction	DLPFC
chr19:4249329-4251026(+)	ENSG00000105248.15	ENSG00000105248	CCDC94	-0.0390517058511658	1.44700127809159	-0.898453942250883	0.369555673500476	0.674313672969051	Junction	DLPFC
chr14:96502601-96520054(+)	ENSG00000090060.17	ENSG00000090060	PAPOLA	0.0343420239334669	2.73689608809135	0.89845015856534	0.369557687072726	0.674313672969051	Junction	DLPFC
chr6:32186902-32187241(-)	ENSG00000204304.11	ENSG00000204304	PBX2	0.0351821108368938	1.70454560203953	0.898446228750177	0.369559778418347	0.674313672969051	Junction	DLPFC
chr12:117226771-117227430(-)	ENSG00000089250.18	ENSG00000089250	NOS1	0.0817688820922992	-0.699667248712425	0.898411920646467	0.369578036614384	0.674338514423656	Junction	DLPFC
chr15:23311513-23311604(+)	ENSG00000274471.1	ENSG00000274471	RP11-228M15.1	-0.0964910720962956	-0.645448032728323	-0.898386071658692	0.369591793383073	0.674340825149209	Junction	DLPFC
chr11:66063730-66067945(+)	ENSG00000087365.15	ENSG00000087365	SF3B2	-0.0261873311466958	4.2363660871032	-0.898373724499835	0.36959836462392	0.674340825149209	Junction	DLPFC
chr19:4498032-4498305(+)	ENSG00000167674.14	ENSG00000167674	CTB-50L17.10	0.0261297399326419	2.46981052156169	0.898371486527382	0.369599555695693	0.674340825149209	Junction	DLPFC
chr6:43778537-43778888(+)	ENSG00000112715.20	ENSG00000112715	VEGFA	0.0695991061277334	2.58139355669934	0.898357581321194	0.369606956241993	0.674340825149209	Junction	DLPFC
chr1:246905658-246907550(-)	ENSG00000153207.14	ENSG00000153207	AHCTF1	0.0333034247390713	2.11731698522818	0.89835223608167	0.369609801078257	0.674340825149209	Junction	DLPFC
chr11:57810224-57811398(+)	ENSG00000198561.13	ENSG00000198561	CTNND1	-0.0269911290566567	3.21935694515774	-0.898343092433152	0.369614667530387	0.674340825149209	Junction	DLPFC
chr7:132164289-132165133(-)	ENSG00000221866.9	ENSG00000221866	PLXNA4	0.0623732107496043	1.14823786599245	0.898339784128384	0.369616428293265	0.674340825149209	Junction	DLPFC
chr1:176027689-176043185(-)	ENSG00000143207.19	ENSG00000143207	RFWD2	0.0249240857338113	3.06699641433666	0.898339737305968	0.369616453213369	0.674340825149209	Junction	DLPFC
chr8:102312486-102313803(-)	ENSG00000104517.12	ENSG00000104517	UBR5	-0.0348090758536243	2.52421874729965	-0.898326063472812	0.369623730826612	0.674345630356876	Junction	DLPFC
chr5:55274732-55274865(-)	ENSG00000067248.9	ENSG00000067248	DHX29	-0.0306859355000561	1.97147063355396	-0.898310339457365	0.369632099717295	0.674352426357446	Junction	DLPFC
chr20:47627750-47627921(+)	ENSG00000124151.18	ENSG00000124151	NCOA3	-0.0346582807179527	1.82585867336407	-0.898278960627123	0.369648801021096	0.674374423552111	Junction	DLPFC
chr3:179809669-179811800(-)	ENSG00000114757.18	ENSG00000114757	PEX5L	-0.0277050944818906	4.35706495749234	-0.898240878564782	0.369669070736092	0.674402930197629	Junction	DLPFC
chr12:110649476-110650167(-)	ENSG00000122986.13	ENSG00000122986	HVCN1	-0.0737227497518322	0.204616814085786	-0.898196179226984	0.369692863474367	0.674437863246608	Junction	DLPFC
chr11:117842029-117842718(-)	ENSG00000255245.4	ENSG00000255245	FXYD6-FXYD2	0.0274613861437377	4.76986181852538	0.898170972906405	0.369706280814685	0.674453867615876	Junction	DLPFC
chr2:108762196-108766164(+)	ENSG00000153201.15	ENSG00000153201	RANBP2	-0.269199616250444	-2.45597407555959	-0.89814477108444	0.369720228383193	0.674470838864298	Junction	DLPFC
chr1:19307102-19307313(-)	ENSG00000053371.12	ENSG00000053371	AKR7A2	-0.0349961093175704	2.53614018423591	-0.898107410321456	0.369740116568233	0.674498646859871	Junction	DLPFC
chr3:113901147-113904139(+)	ENSG00000178075.19	ENSG00000178075	GRAMD1C	0.0559234868053579	1.24496417106892	0.898096165350191	0.369746102713471	0.674501093670264	Junction	DLPFC
chr16:14919127-14919244(+)	ENSG00000183458.13	ENSG00000183458	RP11-958N24.1	0.203336885987107	-0.263767944189134	0.89808179441343	0.369753753022459	0.674506576194705	Junction	DLPFC
chr2:130946636-131027944(+)	ENSG00000136002.17	ENSG00000136002	ARHGEF4	-0.0746950248900489	0.481617265821571	-0.898055719000766	0.36976763441323	0.674523425207998	Junction	DLPFC
chr13:60467380-60483774(+)	ENSG00000083544.13	ENSG00000083544	TDRD3	-0.0352937572564656	1.99088839097809	-0.898030549124437	0.369781034045201	0.67453939499334	Junction	DLPFC
chr1:7820240-7820466(+)	ENSG00000049246.14	ENSG00000049246	PER3	-0.0404147120564149	2.26890157630236	-0.898009902232727	0.369792026012003	0.67455097246859	Junction	DLPFC
chr17:82085403-82085481(-)	ENSG00000169710.8	ENSG00000169710	FASN	-0.0459841715518933	2.3460809240907	-0.89795771666251	0.36981980941071	0.674593179124797	Junction	DLPFC
chr16:23529633-23529743(-)	ENSG00000103356.15	ENSG00000103356	EARS2	0.0462611320986372	1.21458387672072	0.897946119119277	0.369825984075451	0.674594324541083	Junction	DLPFC
chr12:54507910-54508388(+)	ENSG00000123338.12	ENSG00000123338	NCKAP1L	-0.109096669701785	-0.904373154448082	-0.897936164520085	0.369831284069296	0.674594324541083	Junction	DLPFC
chr2:208324283-208324910(+)	ENSG00000115020.16	ENSG00000115020	PIKFYVE	-0.0292194096048118	2.67730281957702	-0.897930361159386	0.369834373896733	0.674594324541083	Junction	DLPFC
chr2:64553410-64567561(+)	ENSG00000119844.15	ENSG00000119844	AFTPH	0.0258935647128952	2.77143948289372	0.897919465813883	0.369840174844105	0.674596432068178	Junction	DLPFC
chr19:14953063-14954134(-)	ENSG00000105143.12	ENSG00000105143	SLC1A6	0.073962719807985	0.122965485819216	0.897903668677434	0.369848585725241	0.674603300057843	Junction	DLPFC
chr15:91014434-91016962(-)	ENSG00000184056.14	ENSG00000184056	VPS33B	0.0505274562922437	1.18753912460316	0.897803433883684	0.369901956592814	0.674692173796932	Junction	DLPFC
chr6:104772075-104776740(-)	ENSG00000085382.11	ENSG00000085382	HACE1	0.0284279536706386	3.03104819399399	0.897744893795943	0.369933128982872	0.674740556328817	Junction	DLPFC
chr19:10091354-10091475(+)	ENSG00000130813.17	ENSG00000130813	C19orf66	0.0614072788192941	0.0570071187467833	0.897722202576974	0.369945212417696	0.67475112929344	Junction	DLPFC
chr2:163611807-163734902(-)	ENSG00000182263.13	ENSG00000182263	FIGN	-0.0894638113017264	-0.803791277572467	-0.89771655682038	0.369948218911095	0.67475112929344	Junction	DLPFC
chr11:64623079-64626462(-)	ENSG00000110076.18	ENSG00000110076	NRXN2	0.047903348367344	1.65552979818257	0.897695058133854	0.3699596675887	0.674752269585691	Junction	DLPFC
chr11:66954437-66958321(-)	ENSG00000173599.13	ENSG00000173599	PC	-0.0571535127075849	0.186764651195093	-0.89769333221547	0.369960586700163	0.674752269585691	Junction	DLPFC
chr4:183505368-183510281(+)	ENSG00000168556.6	ENSG00000168556	ING2	-0.0530493733515858	0.303734111816531	-0.897689206257619	0.369962783921748	0.674752269585691	Junction	DLPFC
chr7:4759218-4759310(+)	ENSG00000164916.10	ENSG00000164916	FOXK1	-0.0644249931588861	0.531284176594174	-0.897670564211873	0.369972711585962	0.67476190126027	Junction	DLPFC
chr14:95131640-95132514(-)	ENSG00000100697.14	ENSG00000100697	DICER1	-0.0392077315971313	2.6934165145299	-0.89766015662992	0.369978254128249	0.674763535140785	Junction	DLPFC
chr2:127709857-127713582(-)	ENSG00000136709.11	ENSG00000136709	WDR33	-0.0580525100739892	0.152498097814295	-0.897625883040239	0.369996506843686	0.674788349406565	Junction	DLPFC
chr19:52314280-52315833(+)	ENSG00000198464.13	ENSG00000198464	ZNF480	-0.0554341215740828	0.0745363984287102	-0.897609979316805	0.370004976708731	0.674795244873777	Junction	DLPFC
chr1:12279651-12282704(+)	ENSG00000048707.13	ENSG00000048707	VPS13D	-0.0268360432521834	2.6900137718314	-0.89760133300647	0.370009581535351	0.674795244873777	Junction	DLPFC
chr3:182867445-182869077(+)	ENSG00000058063.15	ENSG00000058063	ATP11B	-0.0402654283476755	1.55547097203439	-0.897585525704932	0.370018000234125	0.674802123502351	Junction	DLPFC
chr7:18594030-18629349(+)	ENSG00000048052.21	ENSG00000048052	HDAC9	0.0323128794430866	2.4158242323173	0.897540935873472	0.370041748660719	0.674836958443966	Junction	DLPFC
chr22:24412708-24414533(+)	ENSG00000100014.19	ENSG00000100014	SPECC1L	-0.0481439830976001	1.62051433806483	-0.897528687987511	0.370048272018951	0.674838624677373	Junction	DLPFC
chr19:54143004-54143118(+)	ENSG00000088038.17	ENSG00000088038	CNOT3	-0.048649832284682	0.622439497325278	-0.897521367273295	0.370052171145796	0.674838624677373	Junction	DLPFC
chr9:69065036-69072611(+)	ENSG00000165060.11	ENSG00000165060	FXN	-0.0508714456315225	0.600149517058532	-0.897513044662084	0.370056603929781	0.674838624677373	Junction	DLPFC
chr16:4412431-4413307(-)	ENSG00000103426.12	ENSG00000103426	CORO7-PAM16	-0.0551386914619573	0.829705547065062	-0.897494022725428	0.370066735506194	0.674848625909463	Junction	DLPFC
chr15:50197710-50202486(+)	ENSG00000140284.10	ENSG00000140284	SLC27A2	-0.0785315933036812	-0.68997551932967	-0.897470116888161	0.370079468620056	0.674863370958821	Junction	DLPFC
chr11:119112610-119112699(+)	ENSG00000172375.12	ENSG00000172375	C2CD2L	0.0442246271135175	2.09688237241139	0.897457322658329	0.370086283402062	0.674867323320069	Junction	DLPFC
chr6:31731004-31732216(-)	ENSG00000213719.8	ENSG00000213719	CLIC1	-0.0799716861457228	0.454641077663055	-0.897443526676851	0.370093631849759	0.674872248730829	Junction	DLPFC
chr7:35147883-35150087(-)	ENSG00000189212.12	ENSG00000189212	DPY19L2P1	0.0650126136252498	0.0786085909433254	0.897426338711102	0.3701027871697	0.674880468839842	Junction	DLPFC
chr11:33059096-33061529(+)	ENSG00000176148.15	ENSG00000176148	TCP11L1	0.026137034139066	3.27376926389597	0.897414650709645	0.370109012966379	0.674881593953225	Junction	DLPFC
chr18:12999589-13001456(+)	ENSG00000101639.18	ENSG00000101639	CEP192	-0.0312274940017771	2.76311857377154	-0.89739562169122	0.370119149210282	0.674881593953225	Junction	DLPFC
chr19:49691890-49692238(+)	ENSG00000169169.14	ENSG00000169169	CPT1C	0.0448711297415128	1.51108089258351	0.897383675239649	0.370125512850704	0.674881593953225	Junction	DLPFC
chr17:31095370-31155982(+)	ENSG00000196712.16	ENSG00000196712	NF1	-0.0388808267818427	1.88954276317365	-0.897382545187678	0.370126114810757	0.674881593953225	Junction	DLPFC
chr6:128083825-128089689(-)	ENSG00000152894.14	ENSG00000152894	PTPRK	-0.0244962431904994	3.49659356020103	-0.897379622525416	0.370127671667588	0.674881593953225	Junction	DLPFC
chr4:121914945-121925017(-)	ENSG00000138741.10	ENSG00000138741	TRPC3	0.0806877859888375	-0.46199227030396	0.897372831495436	0.370131289159646	0.674881593953225	Junction	DLPFC
chr15:61875846-61876972(-)	ENSG00000129003.15	ENSG00000129003	VPS13C	-0.0397069757590679	2.2397630157179	-0.897360483237277	0.370137866970341	0.674885113561075	Junction	DLPFC
chr13:28288123-28292381(+)	ENSG00000152520.13	ENSG00000152520	PAN3	-0.0423020281187078	0.98798993606185	-0.897350670531399	0.370143094166193	0.674886170488926	Junction	DLPFC
chr22:29674942-29678195(+)	ENSG00000186575.17	ENSG00000186575	NF2	0.0314367159335944	2.33910142564523	0.89730429097226	0.370167801026646	0.674914535067202	Junction	DLPFC
chr4:8010550-8019617(-)	ENSG00000163995.19	ENSG00000163995	ABLIM2	0.100537188932255	-0.901565578871293	0.897283135480985	0.370179071112581	0.674914535067202	Junction	DLPFC
chr4:78451892-78452174(+)	ENSG00000138759.17	ENSG00000138759	FRAS1	0.063430270881531	0.805560307962051	0.897281956417697	0.370179699236864	0.674914535067202	Junction	DLPFC
chr4:21642299-21642432(-)				0.211059034119116	-2.01944398542422	0.897280659500582	0.370180390146374	0.674914535067202	Junction	DLPFC
chr1:8495163-8497404(-)	ENSG00000142599.17	ENSG00000142599	RERE	0.018683523877732	4.3785319127104	0.897277845211215	0.370181889411713	0.674914535067202	Junction	DLPFC
chr6:33173402-33173501(-)	ENSG00000204248.10	ENSG00000204248	COL11A2	0.0818004864422532	-0.643880190678749	0.8972332444221	0.370205650237873	0.674946886761604	Junction	DLPFC
chrX:153794755-153795662(+)	ENSG00000180879.13	ENSG00000180879	SSR4	0.094716180367371	-0.823688958535982	0.897225123322666	0.370209976811512	0.674946886761604	Junction	DLPFC
chr1:113091384-113093205(+)	ENSG00000198799.11	ENSG00000198799	LRIG2	-0.0441777027351342	0.959550686809163	-0.897218364330876	0.37021357773664	0.674946886761604	Junction	DLPFC
chr8:125037334-125038829(-)	ENSG00000164961.15	ENSG00000164961	KIAA0196	-0.0364132009736559	1.82053910486361	-0.897198041540115	0.370224405052279	0.674958152403727	Junction	DLPFC
chr12:15901013-15902916(+)	ENSG00000023734.10	ENSG00000023734	STRAP	0.027918719193282	4.16828529194632	0.897158852540746	0.370245284222117	0.674981323277084	Junction	DLPFC
chr7:103503231-103510850(-)	ENSG00000189056.13	ENSG00000189056	RELN	0.0620349302007603	1.71337361070318	0.897156737716894	0.370246410981812	0.674981323277084	Junction	DLPFC
chr1:149080156-149081964(-)	ENSG00000269713.7	ENSG00000269713	NBPF9	0.0993828232986105	-0.827626522030802	0.897145075952883	0.370252624306338	0.674984176586787	Junction	DLPFC
chr17:68274071-68278088(-)	ENSG00000108932.11	ENSG00000108932	SLC16A6	0.0796035778065098	-0.642145872480788	0.897069609722698	0.37029283387622	0.67501683464413	Junction	DLPFC
chr4:22461809-22473771(-)	ENSG00000152990.13	ENSG00000152990	ADGRA3	-0.0605665572145409	0.564575079953395	-0.897065722420018	0.37029490516473	0.67501683464413	Junction	DLPFC
chr11:62722904-62723586(-)	ENSG00000234857.2	ENSG00000234857	HNRNPUL2-BSCL2	-0.0258826453416396	4.16957075630369	-0.897061845813004	0.370296970761418	0.67501683464413	Junction	DLPFC
chr1:44829762-44829908(-)	ENSG00000117425.13	ENSG00000117425	PTCH2	0.0939773971024481	-1.2032607303082	0.897048432396606	0.370304117971176	0.67501683464413	Junction	DLPFC
chr1:100196423-100206229(-)	ENSG00000137992.14	ENSG00000137992	DBT	-0.0327080462196673	1.76510793489525	-0.897041055463398	0.37030804873567	0.67501683464413	Junction	DLPFC
chr14:23965984-23966282(+)	ENSG00000157326.18	ENSG00000157326	DHRS4	-0.0943844347745592	-0.468621549216067	-0.89702079721824	0.370318843381103	0.67501683464413	Junction	DLPFC
chr4:93085280-93110747(+)	ENSG00000152208.12	ENSG00000152208	GRID2	-0.0548049680876419	0.891770271227242	-0.897011205535409	0.370323954396465	0.67501683464413	Junction	DLPFC
chr2:158533317-158533437(+)	ENSG00000144283.21	ENSG00000144283	PKP4	0.0501110620489463	2.08814029384916	0.897007399238149	0.370325982628746	0.67501683464413	Junction	DLPFC
chr8:37828960-37829260(+)	ENSG00000020181.17	ENSG00000020181	ADGRA2	0.0758231121660622	-0.413053112367679	0.897006986896486	0.370326202350485	0.67501683464413	Junction	DLPFC
chr22:20115080-20115265(-)	ENSG00000099899.14	ENSG00000099899	TRMT2A	0.0514844692061987	0.602586558838657	0.897006470010331	0.370326477780262	0.67501683464413	Junction	DLPFC
chr5:74770811-74773867(+)	ENSG00000164346.9	ENSG00000164346	NSA2	-0.0427958277122349	3.30453515180074	-0.89699838615703	0.370330785387432	0.67501683464413	Junction	DLPFC
chr11:610762-610953(+)	ENSG00000070047.11	ENSG00000070047	PHRF1	-0.0509982366837542	1.33909122517566	-0.89699708322991	0.370331479675371	0.67501683464413	Junction	DLPFC
chr12:48772425-48772507(-)	ENSG00000174233.11	ENSG00000174233	ADCY6	0.0477274161010696	0.886494958904567	0.89698944993907	0.370335547226759	0.67501683464413	Junction	DLPFC
chr14:100137645-100137739(+)	ENSG00000196405.12	ENSG00000196405	EVL	0.0300736751909396	3.77999678642967	0.896989320135265	0.370335616395549	0.67501683464413	Junction	DLPFC
chr5:132640806-132642177(+)	ENSG00000113522.13	ENSG00000113522	RAD50	0.0540289306002668	1.78914070289316	0.89697136149718	0.37034518612533	0.675023676383878	Junction	DLPFC
chr3:183928826-183937900(-)	ENSG00000114770.16	ENSG00000114770	ABCC5	0.0441718672351289	2.40028561215806	0.89695270974677	0.370355125361416	0.675023676383878	Junction	DLPFC
chr16:3983441-3988993(-)	ENSG00000162104.9	ENSG00000162104	ADCY9	-0.0472079325075621	1.2146760966984	-0.896944483269545	0.370359509179753	0.675023676383878	Junction	DLPFC
chr3:184983095-184993982(+)	ENSG00000156931.15	ENSG00000156931	VPS8	0.0303946585513724	2.33552545818726	0.896944125887548	0.370359699626252	0.675023676383878	Junction	DLPFC
chr2:219502442-219504082(+)	ENSG00000144591.18	ENSG00000144591	GMPPA	0.0396420401879522	1.09108159738782	0.896929502429749	0.370367492422434	0.675023676383878	Junction	DLPFC
chr1:243172847-243186258(-)	ENSG00000143702.15	ENSG00000143702	CEP170	-0.0523368462861749	0.967830412419026	-0.896922934813077	0.370370992318662	0.675023676383878	Junction	DLPFC
chr10:68483589-68487143(-)	ENSG00000122912.14	ENSG00000122912	SLC25A16	0.0310951867336727	2.21492593630291	0.896921214055969	0.370371909317021	0.675023676383878	Junction	DLPFC
chrX:130209716-130215192(-)	ENSG00000056277.15	ENSG00000056277	ZNF280C	0.0779682497711351	-0.883509818285566	0.89688598397197	0.370390683881247	0.675049421654072	Junction	DLPFC
chr8:97691189-97696203(+)	ENSG00000147649.9	ENSG00000147649	MTDH	0.0785508836146617	-0.95032044595855	0.896868746142883	0.37039987035802	0.675057691886965	Junction	DLPFC
chr1:1652567-1655368(-)	ENSG00000248333.8	ENSG00000248333	CDK11B	0.037633902670636	1.89805893271898	0.896858464686198	0.37040534967498	0.675059205658988	Junction	DLPFC
chr4:47032485-47161248(+)	ENSG00000163288.13	ENSG00000163288	GABRB1	0.0342329684890885	3.34862156139609	0.89683372053305	0.370418536832484	0.675069680686328	Junction	DLPFC
chr2:173026698-173027080(+)	ENSG00000091428.17	ENSG00000091428	RAPGEF4	0.0277924798191576	5.36458667895531	0.896821663729767	0.370424962495475	0.675069680686328	Junction	DLPFC
chr16:57769956-57770526(-)	ENSG00000140859.15	ENSG00000140859	KIFC3	0.0365906444407824	1.43626450117468	0.896811956058662	0.370430136241003	0.675069680686328	Junction	DLPFC
chr2:60546301-60553215(-)	ENSG00000119866.20	ENSG00000119866	BCL11A	0.068030014078588	1.20617262517366	0.896808064958222	0.370432210032555	0.675069680686328	Junction	DLPFC
chr2:178126185-178129396(+)	ENSG00000155636.14	ENSG00000155636	RBM45	0.0500778518610523	0.455559647443975	0.896804066051	0.370434341288095	0.675069680686328	Junction	DLPFC
chr3:42697680-42698141(-)	ENSG00000010282.14	ENSG00000010282	HHATL	-0.0646912692957585	1.90658095251659	-0.896773882743976	0.37045042801461	0.675090524612079	Junction	DLPFC
chr14:24218432-24231651(-)	ENSG00000255526.6	ENSG00000255526	NEDD8-MDP1	0.052545003904051	0.946557255660031	0.896754464303946	0.370460777645463	0.675093837463918	Junction	DLPFC
chr2:32436185-32439507(+)	ENSG00000115760.13	ENSG00000115760	BIRC6	-0.0257320963545917	3.48782655214053	-0.896753026764392	0.370461543831774	0.675093837463918	Junction	DLPFC
chr4:13607190-13608529(-)	ENSG00000038219.12	ENSG00000038219	BOD1L1	-0.0380759009938254	3.01916142611847	-0.896735305523291	0.370470989059911	0.675102577619541	Junction	DLPFC
chr19:10366581-10368054(-)	ENSG00000105397.13	ENSG00000105397	TYK2	-0.0357783565298068	1.68932183025549	-0.896720185294555	0.370479048095575	0.675108791554051	Junction	DLPFC
chr11:64910955-64911037(-)	ENSG00000110046.12	ENSG00000110046	ATG2A	-0.0607017414338258	0.219226916826696	-0.896669714708359	0.37050594955517	0.675148147379511	Junction	DLPFC
chr10:110567832-110568937(+)	ENSG00000108055.9	ENSG00000108055	SMC3	-0.0419489908989989	1.26092679075393	-0.896661537634887	0.370510308153227	0.675148147379511	Junction	DLPFC
chr21:6460294-6463662(-)	ENSG00000274276.4	ENSG00000274276	CBSL	0.127117640440649	0.0071689209805014	0.896653498297538	0.370514593365433	0.675148147379511	Junction	DLPFC
chr14:51722081-51725778(+)	ENSG00000139926.15	ENSG00000139926	FRMD6	0.0511828225609925	0.340423045627467	0.896637399952071	0.370523174367875	0.675149921704038	Junction	DLPFC
chr2:190535122-190568072(+)	ENSG00000233654.1	ENSG00000233654		-0.0963939994632985	-1.11728402117695	-0.896634226802802	0.37052486578623	0.675149921704038	Junction	DLPFC
chr1:145771920-145784538(-)	ENSG00000265491.4	ENSG00000265491	RNF115	0.0267339289445956	2.9129759315961	0.896603976947203	0.37054099043835	0.675167722122854	Junction	DLPFC
chr6:112140923-112141357(-)	ENSG00000112769.18	ENSG00000112769	LAMA4	-0.058251497103694	0.0679419393430605	-0.896589885700338	0.370548501911326	0.675167722122854	Junction	DLPFC
chr6:42645591-42648117(+)	ENSG00000024048.10	ENSG00000024048	UBR2	-0.0298007025995951	2.41518652683482	-0.896582327317563	0.370552531018177	0.675167722122854	Junction	DLPFC
chr7:74691112-74698960(+)	ENSG00000263001.5	ENSG00000263001	GTF2I	-0.0229394838874723	3.81772505201622	-0.89657951561819	0.370554029842758	0.675167722122854	Junction	DLPFC
chr1:32754181-32767786(+)	ENSG00000162522.10	ENSG00000162522	KIAA1522	0.0870363745433549	0.0330973895780697	0.896572289136632	0.370557882060059	0.675167722122854	Junction	DLPFC
chr19:45518095-45521321(+)	ENSG00000125753.13	ENSG00000125753	VASP	-0.0940061031983744	-1.00137368691532	-0.896563273797296	0.370562687897986	0.675168007031595	Junction	DLPFC
chr6:31535486-31536499(-)	ENSG00000198563.13	ENSG00000198563	DDX39B	-0.0251961582827764	3.60834356178702	-0.896542766534202	0.37057361991997	0.67517945374661	Junction	DLPFC
chr15:40776293-40776541(-)	ENSG00000104129.9	ENSG00000104129	DNAJC17	0.0391456897266663	1.23819498790106	0.896526041689746	0.370582535757237	0.675187226762835	Junction	DLPFC
chr5:73794455-73795330(+)	ENSG00000214944.9	ENSG00000214944	ARHGEF28	0.0520150044403551	0.404747466754605	0.896501117156683	0.370595823009776	0.675202964035754	Junction	DLPFC
chr6:35891014-35920064(-)	ENSG00000096063.15	ENSG00000096063	SRPK1	0.0893163226686104	-1.00830713919438	0.896474061411453	0.370610246746408	0.675220771492433	Junction	DLPFC
chr13:89159649-89163105(-)				0.110712186812797	-1.17498250124974	0.896459439939883	0.370618041770916	0.675226501696529	Junction	DLPFC
chr18:24368373-24377412(-)	ENSG00000141447.16	ENSG00000141447	OSBPL1A	0.0458373075469623	0.932375984099086	0.896445735103918	0.370625348209865	0.675230384061382	Junction	DLPFC
chr15:75410287-75411491(-)	ENSG00000169375.15	ENSG00000169375	SIN3A	-0.0374609149245725	1.27509364318752	-0.896437999127791	0.370629472519045	0.675230384061382	Junction	DLPFC
chr4:15480828-15502428(+)	ENSG00000048342.15	ENSG00000048342	CC2D2A	0.0514457403267276	0.491774893234609	0.896425114482547	0.370636341820503	0.675232776788611	Junction	DLPFC
chr12:125134853-125142091(+)	ENSG00000081760.16	ENSG00000081760	AACS	0.11395088737723	-0.793508244898959	0.896418092204245	0.370640085701402	0.675232776788611	Junction	DLPFC
chr11:129882632-129883121(-)	ENSG00000170322.14	ENSG00000170322	NFRKB	0.0617365979279371	-0.224532407081667	0.896395097071501	0.370652345568282	0.675246640438496	Junction	DLPFC
chr2:232817033-232819826(+)	ENSG00000204120.14	ENSG00000204120	GIGYF2	0.036682473225973	2.81765666874987	0.896381376481262	0.370659660828489	0.675251495873194	Junction	DLPFC
chr5:113514083-113515271(+)	ENSG00000047188.15	ENSG00000047188	YTHDC2	-0.0386875115059745	1.34317596778058	-0.896331840947233	0.370686071908017	0.675291138674864	Junction	DLPFC
chr3:50047327-50048244(+)	ENSG00000004534.14	ENSG00000004534	RBM6	0.11787907666062	-0.303425085315967	0.896310864076125	0.370697256592706	0.675295223014995	Junction	DLPFC
chr20:41173814-41173922(+)	ENSG00000124181.14	ENSG00000124181	PLCG1	-0.0288488865526666	3.00864189687126	-0.896301691248762	0.370702147530361	0.675295223014995	Junction	DLPFC
chr8:70174860-70213902(-)	ENSG00000140396.12	ENSG00000140396	NCOA2	-0.0461527466735187	2.51909032541885	-0.89630147102972	0.370702264951315	0.675295223014995	Junction	DLPFC
chr21:46658921-46660832(+)	ENSG00000160310.16	ENSG00000160310	PRMT2	0.0291226922370993	2.98018106504604	0.896278515284603	0.370714505098592	0.675305007127823	Junction	DLPFC
chr2:119877366-119877442(+)	ENSG00000088179.8	ENSG00000088179	PTPN4	-0.0675577751540128	-0.514292154907642	-0.896273954908076	0.37071693674996	0.675305007127823	Junction	DLPFC
chr12:123320608-123320698(-)	ENSG00000139697.12	ENSG00000139697	SBNO1	0.0241332862088234	3.50777200845001	0.89623722543972	0.370736521737075	0.675330117112795	Junction	DLPFC
chr5:147413658-147415708(-)	ENSG00000113657.12	ENSG00000113657	DPYSL3	-0.0337203218140012	2.95827624729558	-0.896230660548855	0.370740022354008	0.675330117112795	Junction	DLPFC
chrX:53608910-53614533(-)	ENSG00000086758.15	ENSG00000086758	HUWE1	-0.0235383072535426	3.50932004640799	-0.896216234089066	0.370747715091904	0.67533565854686	Junction	DLPFC
chr2:219222894-219223584(-)	ENSG00000198925.10	ENSG00000198925	ATG9A	-0.0271721665232121	2.47297137866828	-0.896201185347124	0.370755739760396	0.67534180446264	Junction	DLPFC
chr11:68892994-68893402(-)	ENSG00000197345.12	ENSG00000197345	MRPL21	0.0430026646710246	2.84736071737857	0.896189471048361	0.370761986428226	0.675344711587622	Junction	DLPFC
chrX:106637925-106639526(+)	ENSG00000147231.13	ENSG00000147231	CXorf57	-0.0687247693260786	-0.456410004871635	-0.896178187838637	0.3707680032792	0.675347090765871	Junction	DLPFC
chr6:43356146-43357125(-)	ENSG00000171467.15	ENSG00000171467	ZNF318	-0.0439029933494491	1.26220179231142	-0.89616957909395	0.370772593993818	0.675347090765871	Junction	DLPFC
chr2:223895631-223898957(-)	ENSG00000085449.14	ENSG00000085449	WDFY1	-0.0316672673903402	2.36224005679116	-0.896140176634682	0.370788273469134	0.675367178972051	Junction	DLPFC
chr12:88089488-88090727(-)	ENSG00000198707.14	ENSG00000198707	CEP290	0.052845439918861	1.08349447439763	0.896115535599188	0.370801414134184	0.675379801936108	Junction	DLPFC
chr2:200818084-200818222(+)	ENSG00000082153.17	ENSG00000082153	BZW1	-0.0267509222672293	3.71224405075655	-0.896109738734958	0.370804505550154	0.675379801936108	Junction	DLPFC
chr12:38317065-38318260(+)	ENSG00000175548.8	ENSG00000175548	ALG10B	0.0779839990774481	-0.841692082469713	0.896092614525489	0.370813637832108	0.675384200003905	Junction	DLPFC
chr21:37088347-37088798(+)	ENSG00000182670.13	ENSG00000182670	TTC3	0.0361454870376081	3.16414329898646	0.896087768658238	0.370816222141883	0.675384200003905	Junction	DLPFC
chr15:23022162-23023946(-)	ENSG00000275835.4	ENSG00000275835	TUBGCP5	-0.0401054268521118	1.44281164767565	-0.896046216235453	0.37083838258508	0.675409042693087	Junction	DLPFC
chr15:30914092-30918163(+)	ENSG00000198690.9	ENSG00000198690	FAN1	-0.0292926710087881	2.46404415417748	-0.896042661452694	0.370840278434925	0.675409042693087	Junction	DLPFC
chr6:80169031-80171281(+)	ENSG00000083123.14	ENSG00000083123	BCKDHB	-0.0373874471123917	2.03745154075246	-0.896029386853389	0.370847358146572	0.675409042693087	Junction	DLPFC
chr6:118465569-118469071(-)	ENSG00000111860.13	ENSG00000111860	CEP85L	0.0372037299781682	1.61565777773501	0.896027144440044	0.370848554096064	0.675409042693087	Junction	DLPFC
chr5:157787993-157789362(-)	ENSG00000113282.13	ENSG00000113282	CLINT1	-0.0256529576128843	2.88141611773799	-0.896018587998067	0.370853117537501	0.675409042693087	Junction	DLPFC
chr22:45550616-45562911(+)	ENSG00000077942.18	ENSG00000077942	FBLN1	-0.0791443721043244	-0.0647646483472733	-0.895984703861968	0.370871189443186	0.675433484715656	Junction	DLPFC
chr11:106776583-106809992(-)	ENSG00000152402.10	ENSG00000152402	GUCY1A2	0.0477051242300992	2.70113282874733	0.895964999053298	0.37088169914002	0.675444153944503	Junction	DLPFC
chr2:106125680-106129673(-)	ENSG00000115652.14	ENSG00000115652	UXS1	-0.0310369155897318	1.89414877284016	-0.895954243610604	0.370887435708552	0.675446130265519	Junction	DLPFC
chr17:51047470-51056411(-)	ENSG00000008294.20	ENSG00000008294	SPAG9	0.0272859665974674	3.2120386115581	0.895913446105194	0.370909196141891	0.675477288225796	Junction	DLPFC
chr16:30756521-30756589(+)	ENSG00000156873.15	ENSG00000156873	PHKG2	0.0495107791508021	1.04478484638339	0.895792565502839	0.370973675694716	0.675581050976434	Junction	DLPFC
chrX:106981020-106981344(-)	ENSG00000133131.14	ENSG00000133131	MORC4	-0.081649786184535	-0.601593031158224	-0.895789187628737	0.370975477604507	0.675581050976434	Junction	DLPFC
chr15:50948160-50949825(+)	ENSG00000081014.10	ENSG00000081014	AP4E1	-0.0574089861663817	0.363046817230836	-0.895755956042552	0.37099320511629	0.675581768724325	Junction	DLPFC
chr5:172909762-172914713(+)	ENSG00000113719.15	ENSG00000113719	ERGIC1	0.031858753663765	2.46694522131407	0.895753382733744	0.370994577879358	0.675581768724325	Junction	DLPFC
chr3:49123632-49123727(-)	ENSG00000172037.13	ENSG00000172037	LAMB2	-0.0567930866289705	0.70574133164383	-0.895739755482748	0.371001847555904	0.675581768724325	Junction	DLPFC
chr11:68403700-68406523(+)	ENSG00000162337.11	ENSG00000162337	LRP5	-0.0770483156033697	-0.790538538171247	-0.89573892268589	0.371002291827681	0.675581768724325	Junction	DLPFC
chr21:39179987-39180284(-)	ENSG00000183527.11	ENSG00000183527	PSMG1	0.0397726542427963	1.68432120592547	0.895734751400378	0.371004517086536	0.675581768724325	Junction	DLPFC
chr20:38558454-38562531(+)	ENSG00000170471.14	ENSG00000170471	RALGAPB	0.0406187263678489	2.161435779575	0.895733923223895	0.371004958895464	0.675581768724325	Junction	DLPFC
chr5:37303415-37304738(-)	ENSG00000113569.15	ENSG00000113569	NUP155	-0.0449602802267903	1.40542050761607	-0.895727401687522	0.371008437963686	0.675581768724325	Junction	DLPFC
chr15:66332911-66333003(+)	ENSG00000166938.12	ENSG00000166938	DIS3L	0.0318181110446053	2.32893783796144	0.895671880243483	0.371038058018062	0.675627232746086	Junction	DLPFC
chrX:8597257-8623607(-)	ENSG00000011201.11	ENSG00000011201	ANOS1	0.0548747580651116	0.371709571283098	0.89566265176516	0.371042981448378	0.675627725840384	Junction	DLPFC
chr20:63961408-63961941(-)	ENSG00000196700.8	ENSG00000196700	ZNF512B	0.040179789454933	1.18571528667128	0.895641278252829	0.37105438445956	0.67563693981943	Junction	DLPFC
chr11:65096479-65096997(+)	ENSG00000149823.7	ENSG00000149823	VPS51	0.028970545857746	2.99843105979027	0.895634669254545	0.371057910479294	0.67563693981943	Junction	DLPFC
chr6:46705302-46707990(-)	ENSG00000146070.16	ENSG00000146070	PLA2G7	0.071677838300068	0.306144128273909	0.895627004668466	0.371061999700299	0.67563693981943	Junction	DLPFC
