## Supplementary material for "Transcriptional and genetic sex differences for schizophrenia across the dorsolateral prefrontal cortex, hippocampus, and caudate nucleus": Data S2: differential_expression_analysis_4features_sex.txt (part 189 of 297)

Feature	gencodeID	ensemblID	Symbol	logFC	AveExpr	t	P.Value	adj.P.Val	Type	Tissue
chr6:117703705-117706924(+)	ENSG00000153989.7	ENSG00000153989	NUS1	0.0258534912614541	3.14144179281725	0.895612576261695	0.371069697640864	0.675642484586416	Junction	DLPFC
chr19:13300657-13303545(-)	ENSG00000141837.19	ENSG00000141837	CACNA1A	0.0535987048363231	2.30098205762153	0.895582027037459	0.37108599679679	0.675659191536745	Junction	DLPFC
chr10:7586070-7615981(-)	ENSG00000123243.14	ENSG00000123243	ITIH5	-0.0645407087793339	1.05744946332797	-0.895577937090852	0.371088178970437	0.675659191536745	Junction	DLPFC
chr10:103392467-103396408(-)	ENSG00000173915.13	ENSG00000173915	USMG5	0.0515380931424608	5.29327995479085	0.895551056000478	0.371102521461094	0.675672122513895	Junction	DLPFC
chr17:44088599-44091269(-)	ENSG00000108840.15	ENSG00000108840	HDAC5	0.0384617589966177	2.03658171410966	0.895547185038616	0.371104586853477	0.675672122513895	Junction	DLPFC
chr2:39250706-39251829(-)	ENSG00000011566.14	ENSG00000011566	MAP4K3	0.0248558035637372	2.87908730141133	0.895478946024939	0.371140997672642	0.675729943529615	Junction	DLPFC
chr7:123461606-123464832(-)	ENSG00000164675.10	ENSG00000164675	IQUB	-0.0893544147739567	-0.919928055668197	-0.895455619891642	0.371153444488857	0.675739302787512	Junction	DLPFC
chr6:85514235-85514505(-)	ENSG00000135317.12	ENSG00000135317	SNX14	0.0234453091793149	3.33655053737587	0.895447394706633	0.371157833506612	0.675739302787512	Junction	DLPFC
chr15:51683435-51688259(+)	ENSG00000104112.8	ENSG00000104112	SCG3	0.0284457818767851	5.15942754018	0.89544051624992	0.371161503925317	0.675739302787512	Junction	DLPFC
chr10:106761662-106776533(-)	ENSG00000108018.15	ENSG00000108018	SORCS1	0.0470921818755427	2.42207479374972	0.895422653179955	0.371171035957799	0.675739302787512	Junction	DLPFC
chr3:101332110-101332769(-)	ENSG00000138468.15	ENSG00000138468	SENP7	-0.0522031899399594	1.37666352261548	-0.895421586911115	0.371171604941485	0.675739302787512	Junction	DLPFC
chr2:197147106-197187022(-)	ENSG00000283224.1	ENSG00000283224	AC013264.1	-0.0582261304159763	1.37210583252128	-0.895414488519357	0.371175392807857	0.675739302787512	Junction	DLPFC
chr19:18144008-18144465(+)	ENSG00000099308.10	ENSG00000099308	MAST3	-0.0515802682686481	3.06909627236264	-0.8954082684196	0.371178712017064	0.675739302787512	Junction	DLPFC
chr12:81135005-81139130(+)	ENSG00000111058.7	ENSG00000111058	ACSS3	-0.0627474253466924	1.2030251769094	-0.895391855102765	0.37118747068442	0.675746776420622	Junction	DLPFC
chr2:218690556-218692142(+)	ENSG00000163482.11	ENSG00000163482	STK36	0.0594243716929459	0.232117868495306	0.895368822557474	0.371199761799567	0.675760680606796	Junction	DLPFC
chr22:39558065-39570731(+)				0.108543103980366	-1.20882874737432	0.895339170461726	0.371215585753004	0.675781015815072	Junction	DLPFC
chr16:1974424-1974537(+)	ENSG00000183751.14	ENSG00000183751	TBL3	-0.0563952595617012	0.217004712512601	-0.895325283509792	0.371222996722138	0.675782743812479	Junction	DLPFC
chr17:8249340-8253858(+)	ENSG00000178921.13	ENSG00000178921	PFAS	0.0535667722267335	0.587589229574055	0.895313502938427	0.371229283663644	0.675782743812479	Junction	DLPFC
chr15:33861179-33864137(+)	ENSG00000198838.13	ENSG00000198838	RYR3	0.0462631795138515	1.40434457244961	0.895311231121744	0.371230496072453	0.675782743812479	Junction	DLPFC
chr6:53882977-53896497(+)	ENSG00000137269.14	ENSG00000137269	LRRC1	-0.0824436279424202	0.103070588105841	-0.895300300071431	0.371236329720988	0.675784891742761	Junction	DLPFC
chr3:36908455-36944786(-)	ENSG00000168016.13	ENSG00000168016	TRANK1	0.0676508934707645	-0.21686734124613	0.895289737630957	0.371241966705251	0.675786681623309	Junction	DLPFC
chr8:96608471-96609384(+)	ENSG00000169439.11	ENSG00000169439	SDC2	0.0490064181143719	2.38801275955561	0.895272561080859	0.371251133634597	0.675793512012837	Junction	DLPFC
chr9:132910690-132911001(-)	ENSG00000165699.13	ENSG00000165699	TSC1	-0.0660528707615897	0.0836453026981902	-0.895258577958819	0.371258596371874	0.675793512012837	Junction	DLPFC
chr11:10634072-10690264(-)	ENSG00000072952.18	ENSG00000072952	MRVI1	-0.154552487841331	-0.556422201594988	-0.895245727506359	0.371265454690273	0.675793512012837	Junction	DLPFC
chr1:177929930-177930544(-)	ENSG00000120341.18	ENSG00000120341	SEC16B	0.0700028261468637	0.125929965916169	0.895236951361296	0.371270138586061	0.675793512012837	Junction	DLPFC
chr6:13793948-13798832(-)	ENSG00000050393.11	ENSG00000050393	MCUR1	0.0279512057203137	3.2237193925095	0.895225371323721	0.371276318997087	0.675793512012837	Junction	DLPFC
chr1:120519822-120520233(-)	ENSG00000275131.2	ENSG00000275131		-0.0985512941580714	-0.387542315907589	-0.895223478703765	0.371277329118147	0.675793512012837	Junction	DLPFC
chr1:77557331-77558601(+)	ENSG00000154027.18	ENSG00000154027	AK5	0.239946005323481	-1.85083372821017	0.895221161610467	0.371278565789642	0.675793512012837	Junction	DLPFC
chr8:18804899-18854097(-)	ENSG00000156011.16	ENSG00000156011	PSD3	-0.116394373656937	-1.12682530367222	-0.895207503487315	0.37128585541084	0.675793512012837	Junction	DLPFC
chr6:99551896-99558496(-)	ENSG00000112237.12	ENSG00000112237	CCNC	0.0427753028572697	1.33257704738585	0.895204229245435	0.371287602954317	0.675793512012837	Junction	DLPFC
chr3:10929340-10933150(+)	ENSG00000132164.9	ENSG00000132164	SLC6A11	0.0613314133176252	1.00370993128398	0.895188321448146	0.371296093410189	0.675800495199067	Junction	DLPFC
chr17:36310783-36313436(+)	ENSG00000261499.2	ENSG00000261499	CH17-260O16.1	0.163209693302646	1.1942348623167	0.895175179779024	0.371303107593947	0.675804791263254	Junction	DLPFC
chr7:129017057-129017956(-)	ENSG00000064419.13	ENSG00000064419	TNPO3	-0.0499752907483151	2.98578944802106	-0.895110091484905	0.371337848785947	0.675853017894269	Junction	DLPFC
chr12:122519030-122521384(-)	ENSG00000111011.17	ENSG00000111011	RSRC2	0.0327682481828266	3.27497355056534	0.895102289398333	0.371342013323349	0.675853017894269	Junction	DLPFC
chr4:81174960-81204586(-)	ENSG00000138669.9	ENSG00000138669	PRKG2	0.0594462759597212	0.423960962243858	0.895081406679502	0.371353160082607	0.675853017894269	Junction	DLPFC
chr11:2949265-2951258(-)	ENSG00000205531.12	ENSG00000205531	NAP1L4	0.0333034378016898	2.52455495747631	0.895077720013494	0.371355127969591	0.675853017894269	Junction	DLPFC
chr12:103931624-103932276(+)	ENSG00000166598.13	ENSG00000166598	HSP90B1	0.0384785156964947	5.04131088426868	0.895073616911027	0.371357318151747	0.675853017894269	Junction	DLPFC
chr2:36578866-36581289(-)	ENSG00000171055.14	ENSG00000171055	FEZ2	-0.0261498601981994	3.65253923882022	-0.895062460119056	0.371363273541323	0.675853017894269	Junction	DLPFC
chr1:155328276-155330402(+)	ENSG00000160753.15	ENSG00000160753	RUSC1	0.0452703298061825	2.48973231804153	0.895060657412005	0.371364235814807	0.675853017894269	Junction	DLPFC
chr12:111936831-111937159(-)	ENSG00000198270.12	ENSG00000198270	TMEM116	-0.0473929936088674	2.33893779547088	-0.895055782659082	0.371366837934493	0.675853017894269	Junction	DLPFC
chr4:8449889-8451959(+)	ENSG00000155275.18	ENSG00000155275	TRMT44	0.0414430476591635	1.28265266324583	0.895032147294319	0.371379454539694	0.675860498877355	Junction	DLPFC
chr2:9961437-9963885(+)	ENSG00000134317.17	ENSG00000134317	GRHL1	0.0582315684511826	0.305251962495462	0.895023365850835	0.371384142159911	0.675860498877355	Junction	DLPFC
chr16:4877112-4877384(+)	ENSG00000118900.14	ENSG00000118900	UBN1	0.0596291104264235	0.473537280118548	0.895021925027505	0.371384911288984	0.675860498877355	Junction	DLPFC
chr9:41156440-41162332(-)	ENSG00000215126.10	ENSG00000215126	CBWD7	-0.183540682595393	-1.82706177741623	-0.894977663797559	0.371408538957057	0.675891971267504	Junction	DLPFC
chr9:64420347-64428487(+)				0.239458200198523	-0.901723041071453	0.894972090354134	0.371411514256429	0.675891971267504	Junction	DLPFC
chr1:91350872-91351548(-)	ENSG00000162669.15	ENSG00000162669	HFM1	-0.075363177515893	-0.853135536716318	-0.894936874831289	0.371430313879667	0.675895786100612	Junction	DLPFC
chr3:12816009-12816373(+)	ENSG00000144712.11	ENSG00000144712	CAND2	-0.0582602279702094	0.252628316717936	-0.894934155046548	0.371431765847229	0.675895786100612	Junction	DLPFC
chr4:109538597-109539560(+)	ENSG00000138802.11	ENSG00000138802	SEC24B	-0.0464486037870592	1.55648056801675	-0.894933692524085	0.37143201276698	0.675895786100612	Junction	DLPFC
chr2:27445989-27446259(-)	ENSG00000138002.14	ENSG00000138002	IFT172	0.037544194753299	1.31669119890345	0.894933288455713	0.371432228480828	0.675895786100612	Junction	DLPFC
chr8:20253586-20254836(-)	ENSG00000061337.15	ENSG00000061337	LZTS1	0.0541315799307731	1.1785567671159	0.894918375591057	0.371440189840107	0.675901803556819	Junction	DLPFC
chr1:185128748-185137605(-)	ENSG00000121486.11	ENSG00000121486	TRMT1L	0.0427963115945865	1.00869793522096	0.894891804661849	0.371454375219481	0.675919146437123	Junction	DLPFC
chr1:1729681-1734689(-)	ENSG00000268575.1	ENSG00000268575		0.0939172463820905	-0.710424738891983	0.894863865021503	0.371469291674497	0.675929630580225	Junction	DLPFC
chr13:95170629-95177706(-)	ENSG00000125257.13	ENSG00000125257	ABCC4	0.0825945328992896	-0.831139382138237	0.894863575484514	0.371469446254871	0.675929630580225	Junction	DLPFC
chr2:186456852-186485799(-)				-0.0599004456099321	0.389338407427828	-0.894846003817261	0.371478827635205	0.675937633588897	Junction	DLPFC
chr5:21760676-21764977(-)	ENSG00000154162.14	ENSG00000154162	CDH12	0.0672650440373797	1.08407379012801	0.894833974019536	0.371485250338398	0.675937633588897	Junction	DLPFC
chr12:124960424-124964393(-)	ENSG00000150990.7	ENSG00000150990	DHX37	-0.0751645969251113	-0.548673707994722	-0.894825989755187	0.37148951317147	0.675937633588897	Junction	DLPFC
chr3:57634623-57634703(-)	ENSG00000174839.12	ENSG00000174839	DENND6A	-0.0565313785283982	0.956607943177858	-0.894820463781647	0.37149246353035	0.675937633588897	Junction	DLPFC
chr12:25956348-25956638(-)	ENSG00000246695.7	ENSG00000246695	RASSF8-AS1	0.0917131742387546	0.597136421407718	0.894788857408812	0.371509338691294	0.675940036698831	Junction	DLPFC
chr2:24270769-24271765(-)	ENSG00000198399.14	ENSG00000198399	ITSN2	0.0368665290576494	1.86286006661235	0.894787515072225	0.37151005539739	0.675940036698831	Junction	DLPFC
chr2:1892288-1903079(-)	ENSG00000186487.17	ENSG00000186487	MYT1L	0.0578232284315062	3.10044477160766	0.894785110007106	0.371511339522205	0.675940036698831	Junction	DLPFC
chr17:59331825-59353214(+)	ENSG00000175155.8	ENSG00000175155	YPEL2	-0.0525576652226738	0.977007914662756	-0.894783117429178	0.371512403411818	0.675940036698831	Junction	DLPFC
chr18:11888744-11889386(-)	ENSG00000154889.16	ENSG00000154889	MPPE1	0.0552570239359941	0.754992747286574	0.894759756397686	0.371524876620767	0.67595426157827	Junction	DLPFC
chr16:53235307-53238342(+)	ENSG00000177200.15	ENSG00000177200	CHD9	0.0216442857454151	3.55845424676738	0.894731900546616	0.371539750099998	0.675972853110582	Junction	DLPFC
chr19:17315996-17319545(+)	ENSG00000130311.10	ENSG00000130311	DDA1	0.0297607094297569	3.26056726923265	0.894697519024743	0.37155810843687	0.675997784385983	Junction	DLPFC
chr16:50308793-50309547(+)	ENSG00000121281.12	ENSG00000121281	ADCY7	-0.0668626081818674	-0.0621980762811729	-0.894646861659442	0.371585158442965	0.676026482808761	Junction	DLPFC
chr1:241636074-241639881(-)	ENSG00000203668.2	ENSG00000203668	CHML	0.0570431716210888	0.863180823929546	0.894636962593396	0.37159044448682	0.676026482808761	Junction	DLPFC
chr19:48508970-48509436(-)	ENSG00000142235.8	ENSG00000142235	LMTK3	0.0618879543568603	1.13426889272302	0.894635853418227	0.371591036782846	0.676026482808761	Junction	DLPFC
chr15:23310298-23310802(+)	ENSG00000274471.1	ENSG00000274471	RP11-228M15.1	-0.114669278471514	-1.12664437859996	-0.894624671701117	0.371597007817196	0.676026482808761	Junction	DLPFC
chr16:88720749-88721165(-)	ENSG00000103335.20	ENSG00000103335	PIEZO1	-0.0796784701468591	-0.414467294024341	-0.894620536987172	0.371599215768622	0.676026482808761	Junction	DLPFC
chr6:160047337-160047791(+)	ENSG00000197081.12	ENSG00000197081	IGF2R	-0.0361419442887966	1.49961480709436	-0.894615368413566	0.371601975816144	0.676026482808761	Junction	DLPFC
chr11:57811487-57814310(+)	ENSG00000198561.13	ENSG00000198561	CTNND1	0.0301951428107442	3.31159848517374	0.894600318110166	0.371610012835964	0.676026482808761	Junction	DLPFC
chr12:1831526-1834266(+)	ENSG00000166159.10	ENSG00000166159	LRTM2	0.0619565737222819	1.02871486940427	0.89458393700476	0.371618760641065	0.676026482808761	Junction	DLPFC
chr4:83447036-83448782(-)	ENSG00000163312.10	ENSG00000163312	HELQ	-0.0686156551878141	-0.704283998789542	-0.894578313445533	0.371621763752475	0.676026482808761	Junction	DLPFC
chr2:135846393-135848052(-)	ENSG00000076003.4	ENSG00000076003	MCM6	-0.0551810219728482	0.809713453424264	-0.894564463284537	0.371629160125011	0.676026482808761	Junction	DLPFC
chr2:186743576-186747091(+)	ENSG00000144369.12	ENSG00000144369	FAM171B	-0.0292124639797443	5.60874973754633	-0.894547335984452	0.37163830670809	0.676026482808761	Junction	DLPFC
chr10:101550892-101553154(+)	ENSG00000166167.17	ENSG00000166167	BTRC	0.0315605988864179	2.80371223185086	0.894545137580284	0.371639480743704	0.676026482808761	Junction	DLPFC
chr10:13762681-13782921(-)	ENSG00000151474.20	ENSG00000151474	FRMD4A	-0.0318114897811354	1.8767468901923	-0.894541570834685	0.371641385533199	0.676026482808761	Junction	DLPFC
chr2:11804572-11805069(+)	ENSG00000134324.11	ENSG00000134324	LPIN1	0.0323317916922092	2.16972931763287	0.894541503367646	0.371641421563442	0.676026482808761	Junction	DLPFC
chr1:99880796-99881075(+)	ENSG00000162688.16	ENSG00000162688	AGL	0.05381115564271	1.6259852990178	0.894537128368202	0.371643758002325	0.676026482808761	Junction	DLPFC
chr7:151040923-151041098(+)	ENSG00000197150.12	ENSG00000197150	ABCB8	-0.0437272700556199	1.19609613079948	-0.89452849532695	0.371648368446493	0.676026482808761	Junction	DLPFC
chr15:72567178-72570176(+)	ENSG00000166233.13	ENSG00000166233	ARIH1	0.0222503689475788	3.67891679534756	0.894459965702407	0.371684967706119	0.676069393707399	Junction	DLPFC
chr7:5291822-5294859(+)	ENSG00000164638.10	ENSG00000164638	SLC29A4	0.0800672266554879	0.292063741267399	0.894451408039777	0.371689538210086	0.676069393707399	Junction	DLPFC
chr2:95904953-95912243(-)	ENSG00000174501.14	ENSG00000174501	ANKRD36C	0.261077624879074	-1.71884318302606	0.8944514064329	0.371689539068295	0.676069393707399	Junction	DLPFC
chr13:95677338-95709226(+)	ENSG00000102580.14	ENSG00000102580	DNAJC3	-0.0383297245458419	1.44209345971594	-0.894449454445358	0.371690581596981	0.676069393707399	Junction	DLPFC
chr2:159194494-159196607(+)	ENSG00000115183.13	ENSG00000115183	TANC1	-0.0829946037110167	-0.324676605773945	-0.894407996501604	0.371712724123122	0.676091107608249	Junction	DLPFC
chr19:440933-460528(-)	ENSG00000129946.10	ENSG00000129946	SHC2	0.0566504151135103	1.54997967442973	0.894396011544301	0.371719125395171	0.676091107608249	Junction	DLPFC
chr7:141743702-141743901(+)	ENSG00000106028.10	ENSG00000106028	SSBP1	0.0278514330242348	3.69865435561854	0.894394630885176	0.371719862821872	0.676091107608249	Junction	DLPFC
chr2:61228720-61228826(-)	ENSG00000115464.14	ENSG00000115464	USP34	0.0251210748478639	3.89475920653069	0.894387024825074	0.371723925326699	0.676091107608249	Junction	DLPFC
chr2:43974296-43974613(-)	ENSG00000138095.18	ENSG00000138095	LRPPRC	-0.0226328948318439	4.24608020806163	-0.894383517530285	0.371725798632021	0.676091107608249	Junction	DLPFC
chr1:211360077-211360701(+)	ENSG00000082512.14	ENSG00000082512	TRAF5	0.0565572842573878	0.220234746178645	0.894357484589655	0.371739703448621	0.676105215597924	Junction	DLPFC
chr3:132456581-132456662(+)	ENSG00000138246.15	ENSG00000138246	DNAJC13	-0.0360437753309543	2.01902215408021	-0.894343228361418	0.371747318178564	0.676105215597924	Junction	DLPFC
chr16:21463994-21464715(-)	ENSG00000180747.15	ENSG00000180747	SMG1P3	-0.109311054971522	2.65469795235402	-0.894342844521621	0.371747523201624	0.676105215597924	Junction	DLPFC
chr6:69361513-69372405(+)	ENSG00000135298.13	ENSG00000135298	ADGRB3	0.0364673553880847	2.75858793703418	0.89431086068475	0.371764607201593	0.676127818525546	Junction	DLPFC
chr7:5362034-5362649(-)	ENSG00000182095.14	ENSG00000182095	TNRC18	0.0423338095524009	1.8935352017827	0.894278119921613	0.371782096016226	0.676147615818923	Junction	DLPFC
chr4:81105936-81110447(-)	ENSG00000138669.9	ENSG00000138669	PRKG2	0.0617522619895612	-0.163175273126789	0.894273048435577	0.371784805048367	0.676147615818923	Junction	DLPFC
chr14:102326888-102331621(+)	ENSG00000022976.15	ENSG00000022976	ZNF839	-0.0579093897518583	-0.136719438194377	-0.894230852796748	0.371807345139823	0.67618013998014	Junction	DLPFC
chr9:93576872-93629969(+)	ENSG00000197724.10	ENSG00000197724	PHF2	-0.049890632033717	0.788818760058215	-0.894209020354088	0.371819007941102	0.676184450632923	Junction	DLPFC
chr10:91951567-91953736(+)	ENSG00000095564.13	ENSG00000095564	BTAF1	-0.0338074627638904	2.95659070523829	-0.894208982146704	0.371819028351529	0.676184450632923	Junction	DLPFC
chr12:123633873-123639263(+)	ENSG00000111358.13	ENSG00000111358	GTF2H3	0.0436131299803052	1.13560308766625	0.894184643885639	0.371832030019705	0.676199626896112	Junction	DLPFC
chr19:43595341-43595981(-)	ENSG00000167378.8	ENSG00000167378	IRGQ	0.048946859558111	1.04722002548903	0.894167363322937	0.371841261588247	0.676206146163467	Junction	DLPFC
chr1:43387648-43388309(-)	ENSG00000159479.16	ENSG00000159479	MED8	-0.0309809028250744	2.18408209168306	-0.894160500051705	0.371844928103291	0.676206146163467	Junction	DLPFC
chr13:101176375-101191916(-)	ENSG00000102452.15	ENSG00000102452	NALCN	-0.0288323521035533	2.75088439242145	-0.894125094864324	0.371863842714457	0.676227919851521	Junction	DLPFC
chr16:67179959-67180040(-)	ENSG00000196123.12	ENSG00000196123	KIAA0895L	0.0347409871974252	2.09373907116038	0.894120654464661	0.371866214963731	0.676227919851521	Junction	DLPFC
chr3:113453951-113457135(-)	ENSG00000163611.11	ENSG00000163611	SPICE1	0.0504245199476447	0.513020079958157	0.894041981890164	0.371908246742476	0.676287792352578	Junction	DLPFC
chr6:42057514-42066311(+)	ENSG00000137413.15	ENSG00000137413	TAF8	-0.0592632522760039	0.114058530072516	-0.894035771915278	0.371911564622971	0.676287792352578	Junction	DLPFC
chr19:10087301-10089656(+)	ENSG00000130813.17	ENSG00000130813	C19orf66	0.0354904652532941	1.98993258278497	0.894030551920953	0.371914353588502	0.676287792352578	Junction	DLPFC
chr6:121304834-121307975(-)	ENSG00000146350.13	ENSG00000146350	TBC1D32	-0.0362626962139679	1.59128123511327	-0.894022161789241	0.371918836338699	0.676287792352578	Junction	DLPFC
chr2:84718385-84722624(+)	ENSG00000115423.18	ENSG00000115423	DNAH6	0.0618667826636237	0.136567202926244	0.894010455407105	0.371925090979306	0.676287792352578	Junction	DLPFC
chr2:37138364-37138508(-)	ENSG00000055332.16	ENSG00000055332	EIF2AK2	-0.0300538668372102	2.91753606446561	-0.894006727693161	0.371927082685342	0.676287792352578	Junction	DLPFC
chr14:20386624-20387904(-)	ENSG00000129566.12	ENSG00000129566	TEP1	-0.0845396204921432	-0.932294218396374	-0.893990149893308	0.371935940232992	0.676295429929049	Junction	DLPFC
chr17:15538154-15540432(-)	ENSG00000175106.16	ENSG00000175106	TVP23C	-0.157157626954529	-1.81341563477853	-0.893951121928851	0.371956793461722	0.676324878927043	Junction	DLPFC
chr10:78009992-78010470(-)	ENSG00000148606.12	ENSG00000148606	POLR3A	0.0320097553258575	1.94597958501107	0.893941784103315	0.371961782910353	0.676325482614744	Junction	DLPFC
chr8:9020465-9029791(+)	ENSG00000104626.14	ENSG00000104626	ERI1	0.0572824713680672	0.115934043918495	0.893927484787758	0.371969423495878	0.676330906699185	Junction	DLPFC
chr16:70784221-70784775(-)	ENSG00000103043.14	ENSG00000103043	VAC14	-0.0463336629080133	1.5915525303748	-0.893887822255321	0.371990616977716	0.676360972801969	Junction	DLPFC
chr3:15795307-15796404(-)	ENSG00000206560.11	ENSG00000206560	ANKRD28	-0.0648119636700755	0.184797511078876	-0.893854135908909	0.372008617703978	0.676381888457223	Junction	DLPFC
chr9:122214070-122214282(-)	ENSG00000106852.15	ENSG00000106852	LHX6	-0.0766051486156651	-0.59594893170947	-0.893848861874959	0.372011435999983	0.676381888457223	Junction	DLPFC
chr3:58589270-58626970(-)	ENSG00000168309.16	ENSG00000168309	FAM107A	0.0729672190106913	0.119666498251703	0.893812470655945	0.372030882810336	0.676408777077716	Junction	DLPFC
chr6:85536925-85538837(-)	ENSG00000135317.12	ENSG00000135317	SNX14	0.0269776421055176	3.79426770438946	0.893795910193722	0.372039732631872	0.67641639832734	Junction	DLPFC
chr2:200493275-200497752(-)	ENSG00000155729.12	ENSG00000155729	KCTD18	-0.0484361411398026	0.616742005471987	-0.893784515775031	0.372045821823772	0.676419000266896	Junction	DLPFC
chr15:28263170-28265617(-)	ENSG00000128731.15	ENSG00000128731	HERC2	0.0319090649587784	3.21956662335933	0.893764528881281	0.372056502995194	0.676429950745494	Junction	DLPFC
chr11:104569132-104572556(-)	ENSG00000256422.5	ENSG00000256422	RP11-886D15.1	0.10751356032983	-0.886231972415477	0.893743312650745	0.372067841343871	0.676442095738345	Junction	DLPFC
chr1:28017240-28035543(-)	ENSG00000158161.15	ENSG00000158161	EYA3	-0.0581981500100438	0.409736748722643	-0.893706523602176	0.372087502606414	0.676467308028663	Junction	DLPFC
chr2:169812507-169815476(-)	ENSG00000138382.14	ENSG00000138382	METTL5	0.0301681113964201	3.27661535183639	0.893689474915493	0.372096614197681	0.676467308028663	Junction	DLPFC
chr6:43046408-43046510(-)	ENSG00000044090.8	ENSG00000044090	CUL7	0.0558949389616956	0.727753523398435	0.893686824924867	0.372098030485314	0.676467308028663	Junction	DLPFC
chr5:103559469-103560042(-)	ENSG00000112874.9	ENSG00000112874	NUDT12	-0.0450652992638274	1.3892016403702	-0.893682498613	0.372100342690137	0.676467308028663	Junction	DLPFC
chr5:144206042-144206328(+)	ENSG00000183775.10	ENSG00000183775	KCTD16	0.0665419451382537	0.699709746009656	0.893673722020322	0.372105033382676	0.676467366704624	Junction	DLPFC
chr9:87727730-87728026(+)	ENSG00000135047.14	ENSG00000135047	CTSL	-0.0361694020558009	3.46399243928948	-0.893637803842174	0.372124230410857	0.676478708193306	Junction	DLPFC
chr11:22749262-22755845(+)	ENSG00000148935.10	ENSG00000148935	GAS2	-0.0419631218922623	1.38044022216437	-0.893637478347694	0.372124404379256	0.676478708193306	Junction	DLPFC
chr12:107685972-107688447(+)	ENSG00000136045.11	ENSG00000136045	PWP1	0.0295595585646803	2.81590747319142	0.893635900888472	0.372125247491216	0.676478708193306	Junction	DLPFC
chr13:110179422-110181291(-)	ENSG00000187498.14	ENSG00000187498	COL4A1	0.0993790384803956	-0.795599218225192	0.893612718411952	0.372137638074322	0.676482066244629	Junction	DLPFC
chr12:20740369-20743304(+)	ENSG00000139155.8	ENSG00000139155	SLCO1C1	0.0757998984044056	1.3904560141849	0.893609188902948	0.37213952455081	0.676482066244629	Junction	DLPFC
chr3:52258679-52259196(-)	ENSG00000164091.11	ENSG00000164091	WDR82	0.0253371739099158	4.14190212070749	0.893606296921285	0.372141070281694	0.676482066244629	Junction	DLPFC
chrX:115150071-115156601(-)	ENSG00000130224.14	ENSG00000130224	LRCH2	0.0400906194576989	0.989508108586014	0.893593072262024	0.372148138760654	0.676486447042493	Junction	DLPFC
chr4:120065819-120066661(-)	ENSG00000164109.13	ENSG00000164109	MAD2L1	0.0592160644307233	0.043290623670323	0.893502347267874	0.372196632827741	0.676566129727957	Junction	DLPFC
chr9:89075229-89077839(-)	ENSG00000148082.9	ENSG00000148082	SHC3	0.0383843488046619	3.77306248831366	0.893476763233719	0.372210308644278	0.676567688150509	Junction	DLPFC
chr1:200996396-200998383(-)	ENSG00000116852.14	ENSG00000116852	KIF21B	0.0441278927167917	1.95500257971463	0.893460326859143	0.372219094790509	0.676567688150509	Junction	DLPFC
chr19:58549651-58549736(+)	ENSG00000130726.11	ENSG00000130726	TRIM28	-0.0282802974291051	2.77694948437229	-0.893454218489225	0.372222360083103	0.676567688150509	Junction	DLPFC
chr9:136431986-136432478(-)	ENSG00000148384.12	ENSG00000148384	INPP5E	0.0537254429397717	0.037283950259964	0.893444856609697	0.372227364607663	0.676567688150509	Junction	DLPFC
chr1:156642276-156646046(+)	ENSG00000132692.18	ENSG00000132692	BCAN	-0.0574840442618475	1.52006962032959	-0.893442981657903	0.372228366894586	0.676567688150509	Junction	DLPFC
chr12:57204750-57205108(+)	ENSG00000123384.13	ENSG00000123384	LRP1	-0.0345923751752333	3.13919404849225	-0.893440200123029	0.372229853813792	0.676567688150509	Junction	DLPFC
chr12:132741486-132743153(-)	ENSG00000176915.14	ENSG00000176915	ANKLE2	0.0357341517912839	1.97288297944096	0.893439732273425	0.372230103911528	0.676567688150509	Junction	DLPFC
chr15:84798475-84798587(+)	ENSG00000166716.9	ENSG00000166716	ZNF592	-0.0542536360991732	0.639074243994953	-0.8934226712697	0.372239224260858	0.676573108268579	Junction	DLPFC
chr17:39079165-39083458(-)	ENSG00000161381.13	ENSG00000161381	PLXDC1	0.0530353298193933	0.454200445123108	0.893416722749104	0.372242404211151	0.676573108268579	Junction	DLPFC
chr18:50284563-50284731(-)	ENSG00000154832.14	ENSG00000154832	CXXC1	-0.0340437809976754	2.14261205126038	-0.893396157915282	0.372253397856252	0.676578533372279	Junction	DLPFC
chr12:29633337-29755708(-)	ENSG00000133687.15	ENSG00000133687	TMTC1	-0.100211360319071	-0.837273153891317	-0.893387371953188	0.372258094758599	0.676578533372279	Junction	DLPFC
chr14:52652309-52653068(-)	ENSG00000197930.12	ENSG00000197930	ERO1A	0.0340866188237764	2.86630721637459	0.893384992902431	0.372259366585717	0.676578533372279	Junction	DLPFC
chr8:47927354-47927770(-)	ENSG00000253729.7	ENSG00000253729	PRKDC	-0.020360298227064	3.59791719389399	-0.893369209014224	0.372267804631836	0.676585401341786	Junction	DLPFC
chr7:112450783-112455762(+)	ENSG00000006652.13	ENSG00000006652	IFRD1	-0.0435329660644414	1.59994988289972	-0.89327052009795	0.372320566297471	0.676648136246223	Junction	DLPFC
chr8:144264438-144264514(-)	ENSG00000261236.6	ENSG00000261236	BOP1	0.044988695861174	1.39014914744114	0.893255392119005	0.372328654520518	0.676648136246223	Junction	DLPFC
chr10:122215452-122216626(+)	ENSG00000138162.18	ENSG00000138162	TACC2	0.0471353055339547	1.39924279620673	0.89323466997004	0.372339733862222	0.676648136246223	Junction	DLPFC
chr6:159641766-159682473(-)	ENSG00000112096.16	ENSG00000112096	SOD2	0.266070296259087	-2.3228019912734	0.893231836750767	0.372341248692317	0.676648136246223	Junction	DLPFC
chr20:50579330-50579702(+)	ENSG00000196396.9	ENSG00000196396	PTPN1	-0.0397666338176039	1.2114009039538	-0.8932311238091	0.372341629879617	0.676648136246223	Junction	DLPFC
chrX:154358356-154358444(-)	ENSG00000196924.14	ENSG00000196924	FLNA	-0.0525675256078396	1.70579469321819	-0.893224876940212	0.372344969892691	0.676648136246223	Junction	DLPFC
chr1:223229389-223264629(-)	ENSG00000143502.14	ENSG00000143502	SUSD4	0.0659507020273416	1.56230940941608	0.893223278375322	0.372345824600297	0.676648136246223	Junction	DLPFC
chr3:195336977-195342470(-)	ENSG00000114331.13	ENSG00000114331	ACAP2	-0.0278746885503429	2.81495972175173	-0.893215068643136	0.372350214132021	0.676648136246223	Junction	DLPFC
chr16:14937651-14941811(+)	ENSG00000183426.16	ENSG00000183426	NPIPA1	0.0560351323014277	1.52306381631325	0.893207306784994	0.372354364226682	0.676648136246223	Junction	DLPFC
chr11:13369768-13372162(+)	ENSG00000133794.17	ENSG00000133794	ARNTL	0.0534635608647667	1.9185595606534	0.893207183643398	0.372354430068014	0.676648136246223	Junction	DLPFC
chr1:100050005-100058665(+)	ENSG00000156875.13	ENSG00000156875	MFSD14A	-0.0249935243117876	3.10879026177365	-0.89320497763668	0.372355609576622	0.676648136246223	Junction	DLPFC
chr6:150734093-150768637(+)	ENSG00000120278.15	ENSG00000120278	PLEKHG1	-0.0519767359935472	0.986005785885842	-0.893200061225816	0.372358238293635	0.676648136246223	Junction	DLPFC
chr3:132507354-132511066(+)	ENSG00000138246.15	ENSG00000138246	DNAJC13	0.0314105917533003	1.86318752986219	0.893185190410738	0.372366189522959	0.676654117596694	Junction	DLPFC
chr10:84372470-84373618(+)	ENSG00000107771.15	ENSG00000107771	CCSER2	0.0352516128268464	3.07509078037831	0.893163055414986	0.372378025009901	0.676667157080672	Junction	DLPFC
chr2:106104838-106112645(-)	ENSG00000115652.14	ENSG00000115652	UXS1	-0.0389854297726752	1.15146991143509	-0.893137021851405	0.372391945343889	0.676683984673117	Junction	DLPFC
chr3:128341890-128358216(+)	ENSG00000132394.10	ENSG00000132394	EEFSEC	-0.0580632314506259	0.0455564255768482	-0.89310653131914	0.37240824926291	0.676694491625049	Junction	DLPFC
chrX:112823189-112825071(-)	ENSG00000126016.14	ENSG00000126016	AMOT	0.05490434836275	1.82573491551637	0.893100511690297	0.372411468135621	0.676694491625049	Junction	DLPFC
chr6:38594328-38597909(-)	ENSG00000183826.16	ENSG00000183826	BTBD9	0.0295256574669799	2.65714748728493	0.893100064128633	0.372411707460707	0.676694491625049	Junction	DLPFC
chr1:155904503-155904730(-)	ENSG00000143622.10	ENSG00000143622	RIT1	-0.0557163064604951	0.711685674542443	-0.89308590489753	0.3724192788896	0.676695264750227	Junction	DLPFC
chr16:30270166-30273028(-)	ENSG00000183604.14	ENSG00000183604	SMG1P5	-0.12606467871221	1.43961218824592	-0.893081839314224	0.372421452914825	0.676695264750227	Junction	DLPFC
chr19:40529132-40532624(+)	ENSG00000160460.15	ENSG00000160460	SPTBN4	0.0534346262805035	0.775045864545523	0.893061612696672	0.372432268989841	0.676706450313948	Junction	DLPFC
chr16:58537221-58537890(-)	ENSG00000125107.17	ENSG00000125107	CNOT1	-0.0316123969236505	2.49668801566114	-0.893051740783469	0.372437548013354	0.676707574945398	Junction	DLPFC
chr22:30008033-30009017(+)	ENSG00000100330.15	ENSG00000100330	MTMR3	-0.0320981668931687	1.85148868698782	-0.893031283429188	0.372448487768945	0.676718984796172	Junction	DLPFC
chr5:97163226-97165050(-)	ENSG00000058729.10	ENSG00000058729	RIOK2	-0.0498102891787406	1.22917113147203	-0.89299941490708	0.372465530148348	0.676741482363803	Junction	DLPFC
chr18:74253666-74255740(-)	ENSG00000166347.18	ENSG00000166347	CYB5A	-0.0345343369560196	1.95117678428235	-0.892958352570043	0.37248748983402	0.676772913627413	Junction	DLPFC
chr8:41702145-41704040(-)	ENSG00000029534.19	ENSG00000029534	ANK1	0.0680445424091915	0.435134321497275	0.892946823977048	0.372493655343455	0.676775648008063	Junction	DLPFC
chr7:92118616-92123119(-)	ENSG00000001630.15	ENSG00000001630	CYP51A1	0.0298855939575183	3.98779886256587	0.892931087984157	0.372502071079389	0.676782470656887	Junction	DLPFC
chr1:62542704-62543655(-)	ENSG00000116641.17	ENSG00000116641	DOCK7	0.0563099960855931	0.953844162044184	0.892918504352133	0.372508800992442	0.676786230276583	Junction	DLPFC
chr3:71053774-71112535(-)	ENSG00000114861.18	ENSG00000114861	FOXP1	0.0396159565920553	1.73856527865313	0.892905260833928	0.37251588390413	0.676790631133699	Junction	DLPFC
chr16:2102971-2103265(-)	ENSG00000008710.18	ENSG00000008710	PKD1	0.0480079080009319	2.69608678420508	0.892863560122903	0.372538186867616	0.676822683479012	Junction	DLPFC
chrX:135574063-135575083(+)	ENSG00000165359.14	ENSG00000165359	INTS6L	-0.0555414438790635	0.575170350401941	-0.892828045162895	0.372557182135501	0.676845490267028	Junction	DLPFC
chr2:219488666-219488777(+)	ENSG00000072195.14	ENSG00000072195	SPEG	0.0733661565314019	-0.377352114949681	0.892819741242435	0.372561623595689	0.676845490267028	Junction	DLPFC
chr9:87726254-87727593(+)	ENSG00000135047.14	ENSG00000135047	CTSL	-0.055466488294659	1.33934576163089	-0.892811420181654	0.372566074256652	0.676845490267028	Junction	DLPFC
chr14:23033675-23035111(-)	ENSG00000100804.18	ENSG00000100804	PSMB5	0.0613084032158315	-0.115527308113349	0.892796227081194	0.372574200630331	0.676845490267028	Junction	DLPFC
chr13:75795432-75796635(+)	ENSG00000261553.5	ENSG00000261553	RP11-29G8.3	0.0362992573659894	2.87461427712611	0.892788814652377	0.372578165375697	0.676845490267028	Junction	DLPFC
chr11:77907811-77918820(-)	ENSG00000149262.16	ENSG00000149262	INTS4	-0.0617858961772051	0.332538121051815	-0.892771652967503	0.372587344884746	0.676845490267028	Junction	DLPFC
chr9:112080166-112098469(-)	ENSG00000106868.16	ENSG00000106868	SUSD1	0.0390170933823296	1.952523943144	0.892768610919431	0.372588972041986	0.676845490267028	Junction	DLPFC
chr18:34820916-34827592(+)	ENSG00000134769.21	ENSG00000134769	DTNA	-0.054519939363292	4.14906478936016	-0.892763067762002	0.372591937025812	0.676845490267028	Junction	DLPFC
chr12:103951631-103956630(-)	ENSG00000204954.9	ENSG00000204954	C12orf73	0.0425536157801843	1.35702764841909	0.892761333569009	0.372592864632677	0.676845490267028	Junction	DLPFC
chr1:162797917-162799742(+)	ENSG00000132196.13	ENSG00000132196	HSD17B7	0.0746311750425876	-0.230490702788547	0.892752947239934	0.372597350437671	0.676845490267028	Junction	DLPFC
chr17:78404090-78414951(+)	ENSG00000087157.18	ENSG00000087157	PGS1	-0.0765314821653962	-0.686246997694343	-0.892708655363112	0.372621042495909	0.676874438002681	Junction	DLPFC
chr13:95986433-95989972(-)	ENSG00000102595.18	ENSG00000102595	UGGT2	0.0284215475529637	2.81633357784834	0.892700372055248	0.372625473403664	0.676874438002681	Junction	DLPFC
chrX:72623276-72626970(-)	ENSG00000067177.14	ENSG00000067177	PHKA1	-0.0752743181811719	-0.415907082833551	-0.892696457008792	0.37262756765206	0.676874438002681	Junction	DLPFC
chr3:52760937-52763469(-)	ENSG00000114904.12	ENSG00000114904	NEK4	-0.033455996340142	1.50912572585339	-0.892688300487129	0.372631930786621	0.676874438002681	Junction	DLPFC
chr11:62536099-62536468(-)	ENSG00000124942.13	ENSG00000124942	AHNAK	-0.0516595794269254	2.43692279918911	-0.892614732331253	0.37267128573377	0.676929987912598	Junction	DLPFC
chr2:24827609-24827901(-)	ENSG00000138031.14	ENSG00000138031	ADCY3	-0.0298106201268158	2.04686749503162	-0.892608423581898	0.372674660690652	0.676929987912598	Junction	DLPFC
chr1:9731391-9731760(-)	ENSG00000171603.16	ENSG00000171603	CLSTN1	0.0323826863184205	5.35497642973172	0.892604991294377	0.372676496850583	0.676929987912598	Junction	DLPFC
chr2:201757760-201760880(-)	ENSG00000003393.14	ENSG00000003393	ALS2	0.0347317743582194	1.92087532209316	0.892595004365105	0.372681839558365	0.676931225056956	Junction	DLPFC
chr17:63685591-63688526(+)	ENSG00000198909.7	ENSG00000198909	MAP3K3	-0.0585880159716231	0.0661215876165381	-0.892524948546134	0.372719318661033	0.676987245291262	Junction	DLPFC
chr4:893490-893873(-)	ENSG00000178950.16	ENSG00000178950	GAK	0.0379631286659375	1.69125307615861	0.892519926906978	0.372722005273535	0.676987245291262	Junction	DLPFC
chr1:1051816-1053752(+)	ENSG00000188157.13	ENSG00000188157	AGRN	-0.0603229850515171	0.839345215710814	-0.89250384153358	0.372730611143294	0.676988371866763	Junction	DLPFC
chr8:27765252-27772512(-)	ENSG00000147419.16	ENSG00000147419	CCDC25	0.0354020210485122	2.74305811092687	0.892501339952726	0.372731949530483	0.676988371866763	Junction	DLPFC
chr17:8379937-8382142(-)	ENSG00000263809.1	ENSG00000263809	RP11-849F2.7	-0.0229077663574273	6.51727578290827	-0.892446427664744	0.372761329267185	0.677013948899293	Junction	DLPFC
chr15:75348000-75348883(+)	ENSG00000140398.13	ENSG00000140398	NEIL1	0.107492954718971	-0.856717912097654	0.892445561357345	0.372761792779417	0.677013948899293	Junction	DLPFC
chr2:229807865-229808251(-)	ENSG00000153827.13	ENSG00000153827	TRIP12	-0.0230783848196981	3.78230498434878	-0.892441837606135	0.372763785152763	0.677013948899293	Junction	DLPFC
chr14:102408620-102414635(+)	ENSG00000196663.15	ENSG00000196663	TECPR2	-0.0487375121806244	1.44948957541063	-0.89242808994179	0.372771140825076	0.677013948899293	Junction	DLPFC
chr17:76067331-76070377(-)	ENSG00000167881.14	ENSG00000167881	SRP68	-0.029930903564427	2.52579077683406	-0.892424852708914	0.372772872916012	0.677013948899293	Junction	DLPFC
chr3:9740942-9741307(+)	ENSG00000156983.15	ENSG00000156983	BRPF1	-0.0582040943720513	-0.174263880206949	-0.892422737521077	0.372774004656168	0.677013948899293	Junction	DLPFC
chr3:142425333-142425428(-)	ENSG00000114127.10	ENSG00000114127	XRN1	-0.0350802464763267	2.01155947815624	-0.89240876650048	0.372781479963228	0.677019057897649	Junction	DLPFC
chr15:66501913-66502611(-)	ENSG00000174444.14	ENSG00000174444	RPL4	-0.0275718988278346	5.37177282698689	-0.892392718572296	0.372790066651497	0.677026185154022	Junction	DLPFC
chr3:151390136-151394655(+)	ENSG00000144893.12	ENSG00000144893	MED12L	0.0572869798429543	1.09364669613196	0.892381138577153	0.372796262780604	0.677028970778172	Junction	DLPFC
chr2:179950733-179950824(-)	ENSG00000163510.13	ENSG00000163510	CWC22	0.0260443505176424	2.6511777756811	0.892368256429724	0.372803155729986	0.677033021800304	Junction	DLPFC
chr2:10441724-10441816(-)	ENSG00000115758.12	ENSG00000115758	ODC1	0.0366721869721313	2.62662152008877	0.892333278127374	0.37282187223828	0.677058544748876	Junction	DLPFC
chr9:120443743-120447894(-)	ENSG00000136861.17	ENSG00000136861	CDK5RAP2	-0.043261346301414	1.57622591301947	-0.892324539783654	0.372826548122004	0.677058569075557	Junction	DLPFC
chr6:32978006-32978125(+)	ENSG00000204256.12	ENSG00000204256	BRD2	0.0360103994917835	3.7816696152293	0.892302501531221	0.372838340942815	0.677071517703842	Junction	DLPFC
chr10:97030829-97031605(-)	ENSG00000187122.16	ENSG00000187122	SLIT1	-0.0515524956611799	3.09541367188884	-0.892279535399855	0.37285063052494	0.677085368111656	Junction	DLPFC
chr5:177536746-177537872(-)	ENSG00000146067.15	ENSG00000146067	FAM193B	0.0449244559301594	2.00610800252792	0.892265059719031	0.372858376846637	0.677090967853933	Junction	DLPFC
chr2:208443538-208444733(+)	ENSG00000144407.9	ENSG00000144407	PTH2R	0.0778024342870369	0.436047118632066	0.892253650204397	0.372864482451832	0.67709358803957	Junction	DLPFC
chr6:43044886-43045226(-)	ENSG00000044090.8	ENSG00000044090	CUL7	0.0618845253882109	-0.0894082903478653	0.89221532307613	0.372884993009585	0.677102412549129	Junction	DLPFC
chr16:29094331-29096130(+)	ENSG00000103472.9	ENSG00000103472	RRN3P2	-0.105988519800891	-1.07501320239938	-0.8922034281292	0.372891358669532	0.677102412549129	Junction	DLPFC
chr10:49843633-49857305(-)	ENSG00000227345.8	ENSG00000227345	PARG	0.0317611944196405	1.62943982109342	0.892187589767821	0.372899834778869	0.677102412549129	Junction	DLPFC
chr20:25504105-25504887(-)	ENSG00000101004.14	ENSG00000101004	NINL	-0.0579441880015326	-0.233597850190743	-0.89218410383871	0.372901700336197	0.677102412549129	Junction	DLPFC
chr5:62515502-62526141(+)	ENSG00000068796.16	ENSG00000068796	KIF2A	0.0301515147363523	2.36272493881391	0.892179602652376	0.37290410923518	0.677102412549129	Junction	DLPFC
chr11:47630615-47631035(-)	ENSG00000109919.9	ENSG00000109919	MTCH2	0.0243157548552744	3.43649715557265	0.892173513091938	0.372907368199417	0.677102412549129	Junction	DLPFC
chr1:37686453-37689605(-)	ENSG00000116922.14	ENSG00000116922	C1orf109	0.049602919749015	0.132056697182041	0.892172187478824	0.372908077633222	0.677102412549129	Junction	DLPFC
chr2:86151521-86153559(-)	ENSG00000132305.20	ENSG00000132305	IMMT	0.0253085741772944	3.35622226845523	0.89216689578768	0.372910909617629	0.677102412549129	Junction	DLPFC
chr12:418637-428768(+)	ENSG00000120647.9	ENSG00000120647	CCDC77	0.070888349333554	-0.446224499133653	0.892159316705247	0.372914965781527	0.677102412549129	Junction	DLPFC
chr3:184188989-184189087(+)	ENSG00000161204.11	ENSG00000161204	ABCF3	-0.0334655375287928	1.98529279955522	-0.8921574405425	0.372915969868206	0.677102412549129	Junction	DLPFC
chr10:59268692-59269898(-)	ENSG00000148541.12	ENSG00000148541	FAM13C	-0.0558859783769478	2.56311217447024	-0.892133406202653	0.372928832739311	0.677117301225415	Junction	DLPFC
chrX:111730428-111730524(+)	ENSG00000101901.11	ENSG00000101901	ALG13	-0.0442757877963921	0.6440219399296	-0.89210365167835	0.372944757362233	0.677137748604001	Junction	DLPFC
chr11:82860118-82900234(-)	ENSG00000137509.10	ENSG00000137509	PRCP	0.0378999847327409	2.25849114623713	0.892085969490243	0.372954221070568	0.677138068500283	Junction	DLPFC
chr10:13323048-13328350(-)	ENSG00000086475.14	ENSG00000086475	SEPHS1	0.0308664226150006	1.89826530032005	0.892085784172292	0.372954320255635	0.677138068500283	Junction	DLPFC
chr3:39809917-39900786(+)	ENSG00000170011.13	ENSG00000170011	MYRIP	0.0572992891719001	0.699674769618106	0.892070893425353	0.372962290070061	0.677138068500283	Junction	DLPFC
chr12:123608830-123609938(+)	ENSG00000111364.15	ENSG00000111364	DDX55	0.0446657610986241	0.963357286739685	0.892057462916216	0.372969478427962	0.677138068500283	Junction	DLPFC
chr6:31639647-31640198(-)	ENSG00000204463.12	ENSG00000204463	BAG6	-0.0276914783069281	2.75008566253553	-0.892056972814846	0.372969740744595	0.677138068500283	Junction	DLPFC
chr17:38131139-38131620(+)	ENSG00000278599.5	ENSG00000278599	TBC1D3E	-0.114657255282215	-0.573011619529342	-0.892051048231207	0.372972911764672	0.677138068500283	Junction	DLPFC
chr5:179076572-179077070(+)	ENSG00000177932.6	ENSG00000177932	ZNF354C	-0.0684046200924012	-0.0913420982004941	-0.891989809860336	0.373005689413845	0.677189110376092	Junction	DLPFC
chr3:167695723-167697008(-)	ENSG00000114209.14	ENSG00000114209	PDCD10	0.0237176253484998	3.35382020254475	0.891979671403331	0.373011116164547	0.67719049623962	Junction	DLPFC
chr13:46715665-46723220(+)	ENSG00000136141.14	ENSG00000136141	LRCH1	0.0709272548905233	-0.200642219596704	0.891952276422084	0.373025779956451	0.677208651430165	Junction	DLPFC
chr3:38501495-38503614(+)	ENSG00000157036.12	ENSG00000157036	EXOG	-0.0499347257196771	0.665467823094328	-0.891939531150082	0.373032602277751	0.677212570567969	Junction	DLPFC
chr4:121683478-121684676(-)	ENSG00000164111.14	ENSG00000164111	ANXA5	-0.0473733612072826	3.18956577307976	-0.891905490577632	0.373050823981523	0.67723718406867	Junction	DLPFC
chr2:74088039-74089896(+)	ENSG00000187605.15	ENSG00000187605	TET3	-0.0555169763862098	0.503495350071552	-0.89189392823032	0.373057013359072	0.677239870921241	Junction	DLPFC
chr16:16390875-16391890(+)	ENSG00000214967.5	ENSG00000214967	NPIPA7	0.265710030060336	-0.8227978447697	0.891878854643989	0.373065082414872	0.677239870921241	Junction	DLPFC
chr22:32408834-32412063(-)	ENSG00000100220.11	ENSG00000100220	RTCB	0.0277881718333025	3.48247838076125	0.891875486878967	0.373066885231196	0.677239870921241	Junction	DLPFC
chr1:92268136-92269722(-)	ENSG00000174842.16	ENSG00000174842	GLMN	0.0526707059232333	1.45697320693378	0.891867876954816	0.373070958960388	0.677239870921241	Junction	DLPFC
chr15:65570204-65571547(+)	ENSG00000074696.12	ENSG00000074696	HACD3	-0.0263008612695798	3.9027053562168	-0.891822542343424	0.37309522796609	0.67727005790939	Junction	DLPFC
chr11:77941252-77955941(-)	ENSG00000149262.16	ENSG00000149262	INTS4	-0.0398538591834107	1.17195162897517	-0.891816671121072	0.373098371083012	0.67727005790939	Junction	DLPFC
chr14:73100363-73103191(+)	ENSG00000119707.13	ENSG00000119707	RBM25	0.0855999552551186	-1.13011264796939	0.89181067721837	0.373101579892968	0.67727005790939	Junction	DLPFC
chr3:186570966-186572094(+)	ENSG00000090520.11	ENSG00000090520	DNAJB11	-0.0455631091777995	1.27008509279743	-0.891779394942014	0.373118327003199	0.677289777955883	Junction	DLPFC
chr10:10337910-10341069(-)				0.0867237936877814	-0.696911381293746	0.891772960744451	0.373121771638359	0.677289777955883	Junction	DLPFC
chr14:49530894-49586612(+)				-0.228262412423243	-1.86425562057635	-0.891758964122435	0.373129264988591	0.677294913575666	Junction	DLPFC
chr9:104138166-104139138(+)	ENSG00000136824.18	ENSG00000136824	SMC2	-0.0498423325569326	0.673275573493607	-0.891744682775763	0.373136910867888	0.677299947591032	Junction	DLPFC
chr1:42430859-42433142(-)	ENSG00000066185.12	ENSG00000066185	ZMYND12	0.0851249747118211	-0.996379436747972	0.891734924547919	0.37314213523742	0.677299947591032	Junction	DLPFC
chr19:9828676-9828836(+)	ENSG00000198258.10	ENSG00000198258	UBL5	0.0233638995182225	5.36113589321124	0.891727648481011	0.373146030734814	0.677299947591032	Junction	DLPFC
chr11:74933873-74936883(-)	ENSG00000166435.15	ENSG00000166435	XRRA1	-0.0602189101396366	0.889089815706836	-0.891698774300781	0.373161489788351	0.677319541249507	Junction	DLPFC
chr3:184283974-184284962(+)	ENSG00000145194.17	ENSG00000145194	ECE2	-0.0659599306085147	0.357255763266283	-0.891689971293863	0.373166202941816	0.677319629948039	Junction	DLPFC
chr9:137148215-137149008(+)	ENSG00000176884.14	ENSG00000176884	GRIN1	0.067064505308644	3.08853996769994	0.891670745596362	0.373176496560423	0.677324553549251	Junction	DLPFC
chr1:94201858-94202543(-)	ENSG00000137962.12	ENSG00000137962	ARHGAP29	-0.0545101057876119	1.14587013737182	-0.891667481477838	0.373178244217602	0.677324553549251	Junction	DLPFC
chr19:46736902-46738163(-)	ENSG00000090372.14	ENSG00000090372	STRN4	0.0289645733388636	2.70366782168091	0.89165852736559	0.373183038407437	0.677324789262293	Junction	DLPFC
chr12:49034477-49034581(-)	ENSG00000167548.14	ENSG00000167548	KMT2D	-0.0465300343125897	1.79428085160585	-0.891635662815542	0.373195280665104	0.677335474940915	Junction	DLPFC
chr16:489001-496823(+)	ENSG00000090565.15	ENSG00000090565	RAB11FIP3	-0.0837855033686048	-0.884072953516501	-0.891630108460082	0.373198254645025	0.677335474940915	Junction	DLPFC
chr1:69980454-69986241(+)	ENSG00000033122.18	ENSG00000033122	LRRC7	0.0363232598582115	3.03463739547631	0.891595934485521	0.373216552810489	0.677360219217637	Junction	DLPFC
chr15:28754556-28754808(+)	ENSG00000248334.6	ENSG00000248334	WHAMMP2	0.0560863560416101	0.637995696426884	0.891561559969649	0.373234958916887	0.67737689650072	Junction	DLPFC
chr15:42326425-42327362(+)	ENSG00000214013.9	ENSG00000214013	GANC	0.0665903036375637	0.0266452800515427	0.891554537875398	0.373238719022221	0.67737689650072	Junction	DLPFC
chr12:101285637-101285748(+)	ENSG00000120800.4	ENSG00000120800	UTP20	-0.0539935985954199	0.41292970602252	-0.891535517164253	0.373248904118811	0.67737689650072	Junction	DLPFC
chrX:52065890-52066082(-)	ENSG00000187243.16	ENSG00000187243	MAGED4B	-0.0986811440974322	1.81954606416751	-0.891534689072233	0.373249347544496	0.67737689650072	Junction	DLPFC
chr10:11485912-11489101(-)	ENSG00000148429.14	ENSG00000148429	USP6NL	0.0473177472297278	0.380680111627898	0.891529892239332	0.37325191615306	0.67737689650072	Junction	DLPFC
chr19:1825944-1826877(-)	ENSG00000079313.12	ENSG00000079313	REXO1	0.0569088800194388	1.6203828863496	0.891517905621006	0.373258334796694	0.67737689650072	Junction	DLPFC
chr14:78715140-78803619(+)	ENSG00000021645.18	ENSG00000021645	NRXN3	0.0378330861825407	3.10250789236038	0.891517794059737	0.373258394536302	0.67737689650072	Junction	DLPFC
chr18:3089597-3090657(-)	ENSG00000101605.12	ENSG00000101605	MYOM1	-0.0861285097789011	-0.6450516116658	-0.891480793609962	0.373278208124053	0.677392194554631	Junction	DLPFC
chr5:150404768-150405084(-)	ENSG00000019582.14	ENSG00000019582	CD74	-0.0924859290575252	3.22322541996997	-0.891473172086035	0.373282289499803	0.677392194554631	Junction	DLPFC
chr7:143854143-143857099(-)	ENSG00000198420.9	ENSG00000198420	TCAF1	-0.0787161481962349	2.41113613470866	-0.891456450494694	0.373291244118199	0.677392194554631	Junction	DLPFC
chr9:133538425-133539770(+)	ENSG00000197859.9	ENSG00000197859	ADAMTSL2	-0.0606845327316192	-0.170596378330673	-0.891427260206819	0.37330687619745	0.677392194554631	Junction	DLPFC
chr11:66263748-66263850(+)	ENSG00000174996.11	ENSG00000174996	KLC2	0.0398076797199553	4.20076478376117	0.891422278083113	0.373309544281432	0.677392194554631	Junction	DLPFC
chr17:4972992-4973174(-)	ENSG00000108509.20	ENSG00000108509	CAMTA2	-0.0479228765391212	2.86891769373617	-0.891415210398695	0.373313329269128	0.677392194554631	Junction	DLPFC
chr7:6171315-6173652(-)	ENSG00000008256.15	ENSG00000008256	CYTH3	0.036571383653736	1.4989480280461	0.891403783476709	0.373319448828702	0.677392194554631	Junction	DLPFC
chr8:66922726-66925436(-)	ENSG00000245910.8	ENSG00000245910	SNHG6	-0.0316993190657458	4.22992276304118	-0.891399293988296	0.373321853140804	0.677392194554631	Junction	DLPFC
chr14:67376591-67380658(+)	ENSG00000134001.12	ENSG00000134001	EIF2S1	-0.0288959971140331	2.48158991040424	-0.891395431429516	0.373323921713111	0.677392194554631	Junction	DLPFC
chr1:96804940-96806418(+)	ENSG00000117569.18	ENSG00000117569	PTBP2	0.0309905775698536	2.31097670345829	0.89138862047095	0.373327569302221	0.677392194554631	Junction	DLPFC
chr1:155771218-155773065(-)	ENSG00000116580.18	ENSG00000116580	GON4L	0.0285052435116204	2.08502323925728	0.891386866827038	0.37332850846472	0.677392194554631	Junction	DLPFC
chr11:72012443-72012894(-)	ENSG00000137497.17	ENSG00000137497	NUMA1	0.0336048447365312	2.60404759432742	0.891377112536762	0.373333732393354	0.677392194554631	Junction	DLPFC
chr12:81281451-81294834(-)	ENSG00000139220.16	ENSG00000139220	PPFIA2	-0.0942109755886404	0.0041514996774438	-0.89137703523913	0.373333773790428	0.677392194554631	Junction	DLPFC
chr16:55531975-55532823(+)	ENSG00000087253.12	ENSG00000087253	LPCAT2	-0.0889368082146768	-0.0485586545273217	-0.891357389337499	0.37334429532893	0.677392194554631	Junction	DLPFC
chrX:75069455-75070364(-)	ENSG00000131269.15	ENSG00000131269	ABCB7	0.0490655388803479	1.17270575756977	0.891354809421258	0.373345677039865	0.677392194554631	Junction	DLPFC
chr6:17780907-17781176(-)	ENSG00000137177.19	ENSG00000137177	KIF13A	-0.0505263696309996	0.977608497282459	-0.89135404261027	0.373346087717038	0.677392194554631	Junction	DLPFC
chr17:45136233-45136499(+)	ENSG00000181513.14	ENSG00000181513	ACBD4	-0.0614739474189765	0.0468483507981522	-0.891353971768988	0.373346125657167	0.677392194554631	Junction	DLPFC
chr14:77269327-77270848(-)	ENSG00000165553.4	ENSG00000165553	NGB	0.0778935827826115	0.501685332378876	0.891339998658163	0.373353609216769	0.677397308821079	Junction	DLPFC
chr1:31740542-31741372(-)	ENSG00000121753.12	ENSG00000121753	ADGRB2	0.0431981069482226	3.27058060797407	0.891312224106195	0.373368484672003	0.677415834341119	Junction	DLPFC
chr12:72562231-72562852(+)	ENSG00000072657.8	ENSG00000072657	TRHDE	0.0449560395403706	2.71098111123609	0.891246244689464	0.373403823311966	0.677457680183875	Junction	DLPFC
chr4:9171566-9171976(-)				0.155553588883516	-1.58170626507203	0.891241310759707	0.373406466013116	0.677457680183875	Junction	DLPFC
chrX:15390252-15397448(-)	ENSG00000087842.10	ENSG00000087842	PIR	-0.0561799154841308	1.45023354029873	-0.891236380744797	0.373409106629018	0.677457680183875	Junction	DLPFC
chr13:45509817-45511764(+)	ENSG00000136152.14	ENSG00000136152	COG3	0.0355529139177935	1.52280355677301	0.891234321475381	0.37341020961889	0.677457680183875	Junction	DLPFC
chr11:70325012-70325499(+)	ENSG00000131626.16	ENSG00000131626	PPFIA1	-0.0307245572625211	2.45400979587114	-0.89121202565769	0.373422151877613	0.677460885315848	Junction	DLPFC
chr17:82195365-82198313(-)	ENSG00000176155.18	ENSG00000176155	CCDC57	0.0570052970328591	1.14655659967407	0.89120885368174	0.373423850895255	0.677460885315848	Junction	DLPFC
chr2:240783817-240784988(-)	ENSG00000130294.14	ENSG00000130294	KIF1A	-0.0301350637015289	5.9379363679305	-0.891198532379178	0.373429379367387	0.677460885315848	Junction	DLPFC
chr4:94640451-94654459(+)	ENSG00000163110.14	ENSG00000163110	PDLIM5	-0.0555911652168278	2.20538565100129	-0.89119618391012	0.373430637301548	0.677460885315848	Junction	DLPFC
chrX:130631577-130634983(-)	ENSG00000165675.16	ENSG00000165675	ENOX2	-0.0552609174061124	0.363334320084431	-0.891186320326275	0.373435920661186	0.677462006632354	Junction	DLPFC
chr6:99476231-99479765(-)	ENSG00000123552.17	ENSG00000123552	USP45	-0.069953922187695	-0.778585828143802	-0.891167764357333	0.373445860161992	0.677471574669425	Junction	DLPFC
chr13:19865617-19950890(+)				-0.0927244909300673	0.281420862969354	-0.89114345570108	0.373458881337372	0.677475904941305	Junction	DLPFC
chr22:17891633-17893807(-)	ENSG00000243156.7	ENSG00000243156	MICAL3	-0.0313884214807591	2.43251083855355	-0.891140663902824	0.37346037681016	0.677475904941305	Junction	DLPFC
chr7:47442056-47481102(-)	ENSG00000136205.16	ENSG00000136205	TNS3	-0.0770122744856525	-0.42539581632958	-0.891124442930589	0.373469065915164	0.677475904941305	Junction	DLPFC
chr17:35106482-35106987(-)	ENSG00000267618.5	ENSG00000267618	RAD51L3-RFFL	-0.0566482827567289	-0.179599066483931	-0.891123852272856	0.373469382315776	0.677475904941305	Junction	DLPFC
chr10:11257873-11270665(+)	ENSG00000048740.18	ENSG00000048740	CELF2	-0.0654339354752067	0.340269149979773	-0.891119760895385	0.373471573969186	0.677475904941305	Junction	DLPFC
chr11:73365565-73365677(+)	ENSG00000110237.3	ENSG00000110237	ARHGEF17	0.0445220569692423	1.64136082447209	0.891107267122107	0.373478266635278	0.67747958241634	Junction	DLPFC
chr2:42656303-42659762(+)	ENSG00000057935.13	ENSG00000057935	MTA3	0.0263744804361573	3.10174921299509	0.891088663981554	0.373488232106181	0.677488876870423	Junction	DLPFC
chr13:110430608-110432324(+)	ENSG00000134871.17	ENSG00000134871	COL4A2	-0.0661399695086515	0.706305893445596	-0.891080283745738	0.373492721348229	0.677488876870423	Junction	DLPFC
chr2:97158168-97158587(+)	ENSG00000135976.16	ENSG00000135976	ANKRD36	-0.0609886536131216	0.723485669293375	-0.891065144208508	0.373500831592526	0.677495125398186	Junction	DLPFC
chr19:13024683-13025020(+)	ENSG00000008441.16	ENSG00000008441	NFIX	0.0696331276713301	-0.104032108092421	0.89100719236494	0.37353187738449	0.677536242471648	Junction	DLPFC
chr18:21651764-21656860(-)	ENSG00000158201.9	ENSG00000158201	ABHD3	0.0659137818564113	-0.0717005349065046	0.891005412609747	0.373532830855119	0.677536242471648	Junction	DLPFC
chr8:142489439-142490771(+)	ENSG00000181790.10	ENSG00000181790	ADGRB1	0.0557943321136753	1.12151267081965	0.890991938942951	0.373540049169722	0.677540872358285	Junction	DLPFC
chr5:157294861-157296672(+)	ENSG00000055163.19	ENSG00000055163	CYFIP2	0.0329252883076806	5.06792190328355	0.890956154137039	0.373559220762925	0.677567183160972	Junction	DLPFC
chr13:19661839-19663039(+)	ENSG00000196199.13	ENSG00000196199	MPHOSPH8	0.0244000061359776	3.09332342974248	0.8909329172073	0.373571670199861	0.677576130891468	Junction	DLPFC
chr22:23862203-23868480(+)	ENSG00000133460.19	ENSG00000133460	SLC2A11	0.0393886054544086	1.64819827329589	0.890929528107195	0.37357348596852	0.677576130891468	Junction	DLPFC
chr2:97219079-97219173(+)	ENSG00000135976.16	ENSG00000135976	ANKRD36	0.0437384407757228	3.28311165425042	0.890911136479961	0.373583339694732	0.677582511605046	Junction	DLPFC
chr4:185373080-185374134(-)	ENSG00000109771.15	ENSG00000109771	LRP2BP	-0.0489459901664097	0.923252340724984	-0.890904217007435	0.373587046998939	0.677582511605046	Junction	DLPFC
chr13:52024938-52028318(+)	ENSG00000253710.2	ENSG00000253710	ALG11	0.0304284449726865	1.62970628075166	0.890893925567286	0.373592560973002	0.677582511605046	Junction	DLPFC
chr1:117378786-117402185(+)	ENSG00000198162.12	ENSG00000198162	MAN1A2	0.430771994582918	-0.847025734336788	0.890888126034352	0.37359566828384	0.677582511605046	Junction	DLPFC
chr10:67941106-67954594(-)	ENSG00000148634.15	ENSG00000148634	HERC4	0.0351219771300805	2.20049103365523	0.890864588804975	0.373608279375992	0.677593069531015	Junction	DLPFC
chr19:15123577-15124924(-)	ENSG00000105135.15	ENSG00000105135	ILVBL	0.0568939458831445	0.233006749699095	0.890859843523045	0.373610821898779	0.677593069531015	Junction	DLPFC
chr19:58185839-58186946(+)	ENSG00000171606.17	ENSG00000171606	ZNF274	-0.0646297209417732	-0.0047271782477817	-0.890834151904759	0.373624587658544	0.677609572646689	Junction	DLPFC
chr2:135645528-135651729(+)	ENSG00000048991.16	ENSG00000048991	R3HDM1	0.051018697884862	2.6760304221082	0.890802024335095	0.373641802292416	0.67762668542116	Junction	DLPFC
chr15:52221256-52223543(-)	ENSG00000128833.12	ENSG00000128833	MYO5C	0.0715399680829094	-0.820034530077228	0.890799124317274	0.373643356207788	0.67762668542116	Junction	DLPFC
chr15:44491000-44496379(+)	ENSG00000137770.13	ENSG00000137770	CTDSPL2	-0.0443207263726309	1.95089756885155	-0.890763569579956	0.37366240781474	0.677652773608872	Junction	DLPFC
chr2:105267560-105269271(-)	ENSG00000135966.12	ENSG00000135966	TGFBRAP1	-0.0395268798064696	1.11553375040701	-0.890749414882843	0.373669992618348	0.677658065865908	Junction	DLPFC
chr10:90895918-90896312(+)	ENSG00000148688.13	ENSG00000148688	RPP30	-0.0429476310363295	1.4633654000885	-0.890721168268285	0.373685128871043	0.67767705252491	Junction	DLPFC
chr5:70785626-70789207(+)	ENSG00000253366.3	ENSG00000253366	RP11-589F5.4	-0.146979634913805	2.72054429480099	-0.890668536189253	0.373713333354063	0.677719737616946	Junction	DLPFC
chr13:49523242-49524084(+)	ENSG00000136147.17	ENSG00000136147	PHF11	-0.0528318383460981	0.635044328548922	-0.890639947510143	0.373728654012346	0.677739057442289	Junction	DLPFC
chr19:35719542-35719783(+)	ENSG00000272333.5	ENSG00000272333	KMT2B	-0.0762086796036642	-0.438462491303251	-0.890604518047404	0.373747641184625	0.677751757463385	Junction	DLPFC
chr2:199667470-199846074(-)	ENSG00000226124.6	ENSG00000226124	FTCDNL1	0.12238852513585	-1.05105794169152	0.890587596075242	0.373756710130938	0.677751757463385	Junction	DLPFC
chr9:125153986-125158240(-)	ENSG00000119414.11	ENSG00000119414	PPP6C	-0.0233481040500772	3.70579207627417	-0.890585394580834	0.373757889981875	0.677751757463385	Junction	DLPFC
chr16:23624095-23626235(-)	ENSG00000083093.9	ENSG00000083093	PALB2	-0.0502762405789361	0.699567002475639	-0.890581802255702	0.373759815228243	0.677751757463385	Junction	DLPFC
chr16:70509389-70509915(-)	ENSG00000103051.18	ENSG00000103051	COG4	-0.0326429926390911	1.73096817506055	-0.89057930370802	0.373761154286577	0.677751757463385	Junction	DLPFC
chr12:119701959-119704362(-)	ENSG00000122966.14	ENSG00000122966	CIT	0.0493461593319301	3.64242763104983	0.890574626799176	0.3737636608122	0.677751757463385	Junction	DLPFC
chr10:127023325-127024684(+)	ENSG00000150760.12	ENSG00000150760	DOCK1	-0.0648811967026989	2.8005833610995	-0.890549815778687	0.373776958115552	0.677759626602796	Junction	DLPFC
chr2:111873665-111878809(-)	ENSG00000153107.11	ENSG00000153107	ANAPC1	0.0338646661101406	1.78117619097197	0.890549112413483	0.373777335083796	0.677759626602796	Junction	DLPFC
chr18:9614271-9614477(-)	ENSG00000154845.15	ENSG00000154845	PPP4R1	-0.0504855669551969	0.569426737879157	-0.890493929859774	0.373806910883338	0.677783662217142	Junction	DLPFC
chr5:140661709-140661898(+)	ENSG00000113141.16	ENSG00000113141	IK	0.0243461608535126	3.45947273300198	0.890492432160582	0.373807713614757	0.677783662217142	Junction	DLPFC
chr15:72256591-72257347(-)	ENSG00000137817.16	ENSG00000137817	PARP6	0.0248257158078542	2.59675667446388	0.890488871899521	0.373809621834958	0.677783662217142	Junction	DLPFC
chr4:72311182-72312290(-)	ENSG00000156140.9	ENSG00000156140	ADAMTS3	0.0748464261201791	0.210806556064057	0.890479924270026	0.37381441759072	0.677783662217142	Junction	DLPFC
chr5:142315156-142324843(-)	ENSG00000187678.8	ENSG00000187678	SPRY4	-0.102662339695983	-0.831563474686744	-0.89046753810085	0.373821056400114	0.677783662217142	Junction	DLPFC
chr1:207070410-207071187(+)	ENSG00000123836.14	ENSG00000123836	PFKFB2	0.056931900456672	1.62821655166931	0.890446544723386	0.373832308717281	0.677783662217142	Junction	DLPFC
chr16:70985323-70987923(-)	ENSG00000157423.17	ENSG00000157423	HYDIN	0.14556600334872	-0.0407051765027053	0.890444774848471	0.37383325736863	0.677783662217142	Junction	DLPFC
chr3:194460832-194462139(-)	ENSG00000133657.14	ENSG00000133657	ATP13A3	0.0268274575929768	2.53818797540387	0.890443635674159	0.373833867965819	0.677783662217142	Junction	DLPFC
chr11:72826244-72826517(+)	ENSG00000168010.10	ENSG00000168010	ATG16L2	0.0500901116476734	0.446615807438039	0.89044192347647	0.373834785704581	0.677783662217142	Junction	DLPFC
chr10:50002097-50004684(+)	ENSG00000204149.10	ENSG00000204149	AGAP6	-0.0642680552134679	0.928256887125626	-0.890437297403973	0.373837265288607	0.677783662217142	Junction	DLPFC
chr6:37171032-37171124(+)	ENSG00000137193.13	ENSG00000137193	PIM1	0.0896947606805874	-0.454393006866145	0.890424818611964	0.373843953996819	0.677787326745666	Junction	DLPFC
chr2:61235911-61236025(-)	ENSG00000115464.14	ENSG00000115464	USP34	-0.0262823168859203	3.30732311975961	-0.890403254022221	0.373855512923023	0.677799820884987	Junction	DLPFC
chr11:108194018-108197301(-)	ENSG00000149308.16	ENSG00000149308	NPAT	0.0314753501944264	1.90101939660007	0.890364062143159	0.373876520895081	0.677822875918846	Junction	DLPFC
chr9:37126943-37302187(+)	ENSG00000147905.17	ENSG00000147905	ZCCHC7	-0.0998965309491864	0.639994065891574	-0.890362114436217	0.373877564941037	0.677822875918846	Junction	DLPFC
chr12:56322169-56322422(-)	ENSG00000135473.14	ENSG00000135473	PAN2	-0.0478818738929422	0.867795182932343	-0.890350826059918	0.373883615981294	0.677825383726484	Junction	DLPFC
chr1:234450567-234454828(-)	ENSG00000059588.9	ENSG00000059588	TARBP1	-0.0699861369019126	-0.145870627476583	-0.890290639889253	0.373915879304802	0.67787074748235	Junction	DLPFC
chr12:50077364-50077999(+)	ENSG00000110881.11	ENSG00000110881	ASIC1	-0.052338443891188	0.844868130537618	-0.890286731546694	0.373917974465849	0.67787074748235	Junction	DLPFC
chr12:123176790-123179925(-)	ENSG00000051825.14	ENSG00000051825	MPHOSPH9	-0.0325632754946247	1.73129705205569	-0.890258273596594	0.373933230254495	0.677889941551724	Junction	DLPFC
chr13:23864190-23869291(-)	ENSG00000027001.9	ENSG00000027001	MIPEP	0.0527255134222748	0.300150276397017	0.890242234182325	0.373941828862716	0.677897066732463	Junction	DLPFC
chr7:23680284-23684498(+)	ENSG00000188732.10	ENSG00000188732	FAM221A	-0.0572466507368301	0.668089996864383	-0.890233000452481	0.373946779050904	0.677897577812569	Junction	DLPFC
chr1:150816891-150817081(-)	ENSG00000143437.20	ENSG00000143437	ARNT	-0.0396368501193692	1.28666720282273	-0.890212409392134	0.37395781803292	0.677898107256295	Junction	DLPFC
chr3:198003126-198019252(+)	ENSG00000185621.11	ENSG00000185621	LMLN	-0.059088646957285	0.037059001159281	-0.890210575066996	0.373958801434653	0.677898107256295	Junction	DLPFC
chr13:60510756-60528366(+)	ENSG00000083544.13	ENSG00000083544	TDRD3	-0.0373764064656606	1.76182992573802	-0.890206332522177	0.373961075915408	0.677898107256295	Junction	DLPFC
chr8:60856203-60856444(+)	ENSG00000171316.11	ENSG00000171316	CHD7	-0.0693263912128257	0.363605705525853	-0.890186191377797	0.373971873949299	0.677899459698643	Junction	DLPFC
chr6:24568930-24569902(-)	ENSG00000137261.13	ENSG00000137261	KIAA0319	0.0453799457893619	1.56832437794815	0.890184242501803	0.373972918787451	0.677899459698643	Junction	DLPFC
chr7:29944180-29955178(-)	ENSG00000136193.16	ENSG00000136193	SCRN1	0.0248182174558973	5.44702686612996	0.890178166581672	0.373976176242449	0.677899459698643	Junction	DLPFC
chr8:112301967-112304720(-)	ENSG00000164796.17	ENSG00000164796	CSMD3	0.0562853783951844	0.881767807023804	0.89017011094071	0.373980495103213	0.677899459698643	Junction	DLPFC
chr8:132777912-132794409(+)	ENSG00000129292.20	ENSG00000129292	PHF20L1	0.0258054837879674	2.81288385012186	0.890158158950415	0.373986902965993	0.677902612933189	Junction	DLPFC
chr2:165898768-165899769(-)	ENSG00000123607.14	ENSG00000123607	TTC21B	0.0321232602660829	2.02804173095034	0.890099815038712	0.374018184072728	0.677943701371725	Junction	DLPFC
chr20:49067281-49068714(+)	ENSG00000124207.16	ENSG00000124207	CSE1L	-0.0266633511723026	3.42484865594009	-0.890098465030428	0.374018907899338	0.677943701371725	Junction	DLPFC
chr10:51153331-51467722(+)	ENSG00000185532.15	ENSG00000185532	PRKG1	0.0533479842268762	1.36518770730932	0.890049606695487	0.374045104593144	0.677982722566171	Junction	DLPFC
chr8:47902796-47904868(-)	ENSG00000253729.7	ENSG00000253729	PRKDC	-0.019808819946351	3.25687196037778	-0.890025086664398	0.374058252088571	0.677990572139188	Junction	DLPFC
chr7:87163333-87163494(+)	ENSG00000135164.18	ENSG00000135164	DMTF1	-0.058832871141111	0.999049326330226	-0.890014730655322	0.374063805005528	0.677990572139188	Junction	DLPFC
chr1:94178168-94179724(-)	ENSG00000137962.12	ENSG00000137962	ARHGAP29	-0.0455084188227647	1.55543804557777	-0.890012671756502	0.374064908998126	0.677990572139188	Junction	DLPFC
chr1:32190250-32192310(+)	ENSG00000084652.15	ENSG00000084652	TXLNA	-0.0327866415991734	1.85597428218874	-0.89000670045833	0.374068110851706	0.677990572139188	Junction	DLPFC
chr17:75168402-75174751(-)	ENSG00000188612.11	ENSG00000188612	SUMO2	0.0187065168539052	5.25339204451011	0.889995607784212	0.374074058869569	0.677991250622207	Junction	DLPFC
chr1:51361356-51363865(-)	ENSG00000085832.16	ENSG00000085832	EPS15	0.0212088382196834	4.95411126668882	0.889969318825074	0.374088155542702	0.677991250622207	Junction	DLPFC
chr13:72827915-72835242(+)	ENSG00000083535.15	ENSG00000083535	PIBF1	0.0375798638473462	1.70050396705546	0.889969308148769	0.374088161267621	0.677991250622207	Junction	DLPFC
chr1:155950483-155950828(-)	ENSG00000116584.17	ENSG00000116584	ARHGEF2	-0.0406942845598223	1.80165434614584	-0.88996501570587	0.374090462993933	0.677991250622207	Junction	DLPFC
chr19:42287728-42287809(+)	ENSG00000079432.7	ENSG00000079432	CIC	-0.0366508127598164	2.21211464297151	-0.889960986895139	0.374092623361408	0.677991250622207	Junction	DLPFC
chr19:5941836-5957917(-)	ENSG00000031823.14	ENSG00000031823	RANBP3	0.0299743222494347	2.56389252580193	0.889953759996048	0.374096498657873	0.677991250622207	Junction	DLPFC
chr7:44107511-44107628(+)	ENSG00000106624.9	ENSG00000106624	AEBP1	0.0930388788141548	0.403283501637781	0.889937146637079	0.374105407371535	0.677998934503783	Junction	DLPFC
chr16:2185200-2185306(-)	ENSG00000167971.15	ENSG00000167971	CASKIN1	0.0520309795270156	2.34429082977152	0.889921655972494	0.374113714172589	0.678005527348564	Junction	DLPFC
chr13:37031624-37031738(-)	ENSG00000102710.19	ENSG00000102710	SUPT20H	0.0372341846100236	1.27494449696943	0.889905375975624	0.374122444373112	0.678006727057313	Junction	DLPFC
chr10:30316037-30316117(-)	ENSG00000107951.13	ENSG00000107951	MTPAP	0.0341058865991262	2.13605464480538	0.889900213872777	0.374125212593743	0.678006727057313	Junction	DLPFC
chr11:65868057-65868294(-)	ENSG00000172638.12	ENSG00000172638	EFEMP2	-0.0520706876338449	0.869244978923718	-0.88986147801673	0.374145985425029	0.678006727057313	Junction	DLPFC
chr19:582331-582513(+)	ENSG00000172270.18	ENSG00000172270	BSG	0.0248585211187663	4.61005416500005	0.889860929663437	0.374146279494938	0.678006727057313	Junction	DLPFC
chr14:64797847-64799746(-)	ENSG00000070182.18	ENSG00000070182	SPTB	0.0516738745229011	1.57811122089561	0.889860366795114	0.37414658134909	0.678006727057313	Junction	DLPFC
chr12:64414990-64416697(+)	ENSG00000184575.11	ENSG00000184575	XPOT	-0.0224328295308225	3.01972266913371	-0.889851122812431	0.374151538719444	0.678006727057313	Junction	DLPFC
chr6:128067793-128078812(-)	ENSG00000152894.14	ENSG00000152894	PTPRK	-0.0272808147197667	3.39422999188444	-0.889839407299456	0.374157821582646	0.678006727057313	Junction	DLPFC
chr15:43576554-43576826(-)	ENSG00000168781.21	ENSG00000168781	PPIP5K1	0.0995012016378333	1.18161813199594	0.889838628060241	0.374158239479893	0.678006727057313	Junction	DLPFC
chr5:31305428-31313317(+)	ENSG00000113361.12	ENSG00000113361	CDH6	0.0427282886130609	1.05470556602624	0.889838468356352	0.374158325127333	0.678006727057313	Junction	DLPFC
chr1:15065754-15094179(+)	ENSG00000189337.16	ENSG00000189337	KAZN	-0.0718998548225093	0.176209164266858	-0.889833356938382	0.374161066331014	0.678006727057313	Junction	DLPFC
chr14:29599126-29599655(-)	ENSG00000184304.14	ENSG00000184304	PRKD1	0.0558154879197044	0.818898069502002	0.889801268482042	0.374178275342649	0.678009323962176	Junction	DLPFC
chr13:99238555-99243831(+)	ENSG00000134882.15	ENSG00000134882	UBAC2	0.0336401098436358	1.75650748274781	0.889800000276794	0.374178955490136	0.678009323962176	Junction	DLPFC
chr13:110177932-110178063(-)	ENSG00000187498.14	ENSG00000187498	COL4A1	-0.0894297714321647	-0.63273170580558	-0.88979961490544	0.374179162167684	0.678009323962176	Junction	DLPFC
chr1:160135994-160136246(+)	ENSG00000018625.14	ENSG00000018625	ATP1A2	-0.0386859256094085	5.20775345118671	-0.889795860687311	0.374181175586739	0.678009323962176	Junction	DLPFC
chr2:179191867-179264498(-)	ENSG00000187231.13	ENSG00000187231	SESTD1	-0.0485137315624421	1.42387701267424	-0.889758707500582	0.374201101519056	0.678034497662188	Junction	DLPFC
chr19:17580906-17581176(+)	ENSG00000130309.10	ENSG00000130309	COLGALT1	-0.0486684729263209	0.815135212741933	-0.889747888491116	0.374206904075256	0.678034497662188	Junction	DLPFC
chr5:141629307-141629683(-)	ENSG00000171720.9	ENSG00000171720	HDAC3	-0.0476452832882843	1.30231989692116	-0.889739710351199	0.37421129029175	0.678034497662188	Junction	DLPFC
chr15:72582188-72583207(+)	ENSG00000166233.13	ENSG00000166233	ARIH1	-0.0209406646618927	3.63174321381009	-0.889734831277367	0.374213907121336	0.678034497662188	Junction	DLPFC
chr21:46504490-46509256(+)	ENSG00000160305.17	ENSG00000160305	DIP2A	0.0443342800638597	1.0571342736979	0.88972578941437	0.374218756640333	0.678034497662188	Junction	DLPFC
chr21:39511810-39515087(+)	ENSG00000185437.13	ENSG00000185437	SH3BGR	-0.0512513057307928	1.56348875084845	-0.889717721632098	0.37422308375316	0.678034497662188	Junction	DLPFC
chr4:61892959-61895730(+)	ENSG00000150471.16	ENSG00000150471	ADGRL3	0.0261029190277248	3.58971068652012	0.889681260862373	0.374242639683915	0.678061469769178	Junction	DLPFC
chr7:151054293-151054404(-)	ENSG00000164885.12	ENSG00000164885	CDK5	0.0462920400664753	3.18928341988927	0.889655934340864	0.374256224074097	0.678075804284623	Junction	DLPFC
chr4:52628164-52631063(-)	ENSG00000109189.12	ENSG00000109189	USP46	0.0250457176951702	3.28935666416538	0.889649099141807	0.374259890323333	0.678075804284623	Junction	DLPFC
chr8:103989422-104013441(+)	ENSG00000176406.21	ENSG00000176406	RIMS2	0.0423015350472875	3.02142304910393	0.889629341292906	0.374270488120885	0.678079878837399	Junction	DLPFC
chr11:121557406-121558590(+)	ENSG00000137642.12	ENSG00000137642	SORL1	-0.0241309175582902	4.77452842485526	-0.889620084982906	0.374275453123235	0.678079878837399	Junction	DLPFC
chr1:181484011-181510476(+)	ENSG00000198216.10	ENSG00000198216	CACNA1E	0.0450564649447223	2.81403701306159	0.889609356524906	0.374281207823864	0.678079878837399	Junction	DLPFC
chr16:18318099-18318224(-)				0.215063146051821	-0.651161050180258	0.889606798077265	0.374282580172744	0.678079878837399	Junction	DLPFC
chr17:75919875-75920006(-)	ENSG00000267426.5	ENSG00000267426	RP11-552F3.12	0.066721330428339	-0.535188684398907	0.889593851622606	0.374289524686623	0.678079878837399	Junction	DLPFC
chr1:154967798-154967979(-)	ENSG00000160691.18	ENSG00000160691	SHC1	-0.0536796100268622	1.08026828921334	-0.889592673988566	0.374290156376731	0.678079878837399	Junction	DLPFC
chr20:13793228-13798460(+)	ENSG00000101247.17	ENSG00000101247	NDUFAF5	-0.0809021207865498	-0.206205782543031	-0.889575605101323	0.37429931230669	0.678082984780656	Junction	DLPFC
chr15:51829837-51862810(+)	ENSG00000138594.13	ENSG00000138594	TMOD3	0.0473564075480596	0.690545818407069	0.88955921329988	0.374308105171671	0.678082984780656	Junction	DLPFC
chr20:17950397-17951499(-)	ENSG00000089006.16	ENSG00000089006	SNX5	0.032083947453467	2.71967153973042	0.889543412772326	0.374316580987852	0.678082984780656	Junction	DLPFC
chr12:933077-949601(-)	ENSG00000002016.17	ENSG00000002016	RAD52	0.0834508364469852	-0.417503763050712	0.889512035107377	0.37433341314129	0.678082984780656	Junction	DLPFC
chr12:8914828-8917629(+)	ENSG00000111752.10	ENSG00000111752	PHC1	0.0822995967319714	-0.511516652384302	0.889509287842154	0.374334886899522	0.678082984780656	Junction	DLPFC
chr17:34991115-34991670(+)	ENSG00000005156.11	ENSG00000005156	LIG3	-0.0488547100492999	1.14905196887378	-0.889503170484091	0.374338168542043	0.678082984780656	Junction	DLPFC
chr17:28575545-28575964(-)	ENSG00000109107.13	ENSG00000109107	ALDOC	0.0499285421964342	2.4590204259368	0.889499617374609	0.374340074607572	0.678082984780656	Junction	DLPFC
chr15:42338491-42339668(+)	ENSG00000214013.9	ENSG00000214013	GANC	-0.0643526464098647	-0.0311159257458091	-0.889493546244629	0.37434333147911	0.678082984780656	Junction	DLPFC
chr12:76450980-76487509(-)	ENSG00000091039.16	ENSG00000091039	OSBPL8	-0.0941983715424523	-0.621015255144365	-0.889489024073041	0.374345757419817	0.678082984780656	Junction	DLPFC
chr17:67145891-67148568(-)	ENSG00000198265.11	ENSG00000198265	HELZ	-0.0271083223390469	1.95578806652359	-0.889474265687987	0.374353674694423	0.678082984780656	Junction	DLPFC
chr18:47136450-47150377(-)	ENSG00000167220.11	ENSG00000167220	HDHD2	0.0396683372068578	2.540001205134	0.889469833795996	0.374356052244909	0.678082984780656	Junction	DLPFC
chr14:63986618-63990410(+)	ENSG00000054654.15	ENSG00000054654	SYNE2	-0.0883094249763053	-0.787692814262852	-0.889467676088877	0.374357209780487	0.678082984780656	Junction	DLPFC
chr17:74729367-74742253(+)	ENSG00000172794.19	ENSG00000172794	RAB37	0.064746584960067	0.714182058813677	0.889464787113148	0.374358759619975	0.678082984780656	Junction	DLPFC
chr2:128121299-128123185(+)	ENSG00000136731.12	ENSG00000136731	UGGT1	-0.0321001575432107	1.83548408510947	-0.889452854868486	0.37436516091499	0.678082984780656	Junction	DLPFC
chr20:25206591-25207078(+)	ENSG00000197586.12	ENSG00000197586	ENTPD6	0.0640711599481724	0.238504131198351	0.889444405810019	0.374369693625129	0.678082984780656	Junction	DLPFC
chr19:5653265-5653337(+)	ENSG00000160633.12	ENSG00000160633	SAFB	0.0284121519398012	3.4717232821092	0.889442707718004	0.374370604613457	0.678082984780656	Junction	DLPFC
chr9:104769022-104770848(+)	ENSG00000165028.11	ENSG00000165028	NIPSNAP3B	0.0424786462280012	1.25122866887322	0.889441499047219	0.374371253039098	0.678082984780656	Junction	DLPFC
chr10:51907571-52054483(+)	ENSG00000185532.15	ENSG00000185532	PRKG1	0.049989416904798	0.702706116260597	0.889430805178897	0.374376990097713	0.678084918303307	Junction	DLPFC
chr6:127331031-127343335(-)	ENSG00000093144.18	ENSG00000093144	ECHDC1	-0.0642040278761618	1.52264349529013	-0.889415242094219	0.374385339496599	0.678091583282308	Junction	DLPFC
chr13:32699870-32701322(+)	ENSG00000083642.18	ENSG00000083642	PDS5B	-0.0328557851324255	3.26929917631099	-0.889398106426288	0.374394532700348	0.678099776386305	Junction	DLPFC
chr17:68450898-68452909(-)	ENSG00000070540.12	ENSG00000070540	WIPI1	-0.057892212718835	0.449544380838298	-0.889361854940497	0.374413981910811	0.678126544634952	Junction	DLPFC
chr17:17180089-17184822(+)	ENSG00000133030.19	ENSG00000133030	MPRIP	0.0244813439086752	3.66150779460773	0.889336781883898	0.374427434172157	0.678142450870258	Junction	DLPFC
chr9:92717949-92718538(-)	ENSG00000185963.13	ENSG00000185963	BICD2	0.0324765774674486	1.77060451498694	0.889315579616489	0.374438809901864	0.678148963732884	Junction	DLPFC
chr2:151971705-151973668(-)	ENSG00000283228.1	ENSG00000283228	CTD-2021K4.1	0.0501130592976295	0.834314580732554	0.889312671617555	0.374440370157854	0.678148963732884	Junction	DLPFC
chr1:220190521-220191067(-)	ENSG00000118873.15	ENSG00000118873	RAB3GAP2	0.0260211965013264	2.34495768657598	0.889294635664742	0.374450047247247	0.678158031964702	Junction	DLPFC
chr21:39236785-39238478(-)	ENSG00000185658.13	ENSG00000185658	BRWD1	0.0274844033030073	3.05707324217195	0.889237569225396	0.37448066694852	0.678188619757037	Junction	DLPFC
chr5:62484163-62485418(+)	ENSG00000086200.16	ENSG00000086200	IPO11	0.0281422548793141	2.26416073492447	0.889233282236001	0.374482967248297	0.678188619757037	Junction	DLPFC
chr17:43016145-43016306(-)	ENSG00000108828.15	ENSG00000108828	VAT1	-0.0399803801180813	1.76225996520426	-0.889225055956719	0.374487381304873	0.678188619757037	Junction	DLPFC
chr4:76263844-76268659(+)	ENSG00000189157.13	ENSG00000189157	FAM47E	-0.0649916968099548	1.12082280721896	-0.889223843108901	0.374488032097435	0.678188619757037	Junction	DLPFC
chr7:55174821-55181292(+)	ENSG00000146648.16	ENSG00000146648	EGFR	-0.0547554262898765	1.22071875008955	-0.889219639140615	0.374490287877462	0.678188619757037	Junction	DLPFC
chr16:22513922-22519137(+)	ENSG00000243716.10	ENSG00000243716	NPIPB5	0.0876765708845747	0.264266398394375	0.889190064156644	0.374506157564423	0.678208901250329	Junction	DLPFC
chr17:64805101-64814862(-)	ENSG00000214176.9	ENSG00000214176	PLEKHM1P1	-0.155303460309908	-1.78932584198747	-0.889147274182288	0.374529119042932	0.678242024900239	Junction	DLPFC
chr17:44322529-44322807(-)	ENSG00000013306.15	ENSG00000013306	SLC25A39	-0.0414447384560547	1.85038321025085	-0.889138202202947	0.374533987259554	0.678242382694745	Junction	DLPFC
chr1:202596964-202599217(-)	ENSG00000143858.11	ENSG00000143858	SYT2	0.0896161545691169	1.13484639652976	0.889113800131935	0.374547082123657	0.678257637903787	Junction	DLPFC
chr22:50504985-50505056(-)	ENSG00000100258.17	ENSG00000100258	LMF2	-0.0598329637426305	0.347310808188899	-0.889091961812346	0.374558801444905	0.67827040182839	Junction	DLPFC
chrX:119851874-119852772(-)	ENSG00000125351.11	ENSG00000125351	UPF3B	0.0465939787684482	0.698844503237444	0.889063861078864	0.374573881764481	0.678289251627934	Junction	DLPFC
chr18:21683966-21702315(-)	ENSG00000158201.9	ENSG00000158201	ABHD3	0.0748102325257414	-0.31788383655511	0.889025211616885	0.374594623697905	0.678305732515406	Junction	DLPFC
chr3:52690705-52690944(+)	ENSG00000163938.16	ENSG00000163938	GNL3	0.0321846910057093	2.55655537610736	0.889004637539202	0.374605665439987	0.678305732515406	Junction	DLPFC
chr17:36307419-36310674(+)	ENSG00000261499.2	ENSG00000261499		0.187119035263974	-1.15184594722084	0.888991369185678	0.374612786436853	0.678305732515406	Junction	DLPFC
chr9:127804701-127806972(+)	ENSG00000136877.14	ENSG00000136877	FPGS	-0.053963151947577	0.519957539372382	-0.888989049892837	0.374614031187493	0.678305732515406	Junction	DLPFC
chr19:49701635-49704709(+)	ENSG00000169169.14	ENSG00000169169	CPT1C	0.0452151713341242	1.25988374928015	0.888981471467698	0.37461809850099	0.678305732515406	Junction	DLPFC
chr6:31412226-31412324(+)	ENSG00000204520.12	ENSG00000204520	MICA	0.101526821126829	-0.934254216528616	0.888970130053266	0.374624185448515	0.678305732515406	Junction	DLPFC
chrX:32342283-32343133(-)	ENSG00000198947.15	ENSG00000198947	DMD	0.0355003832745097	2.44756209592938	0.888962876224083	0.374628078617486	0.678305732515406	Junction	DLPFC
chr17:81086581-81099927(+)	ENSG00000175866.15	ENSG00000175866	BAIAP2	0.0495871771842446	3.16966657430578	0.888960396690299	0.374629409402308	0.678305732515406	Junction	DLPFC
chr18:11753946-11824917(+)	ENSG00000141404.15	ENSG00000141404	GNAL	0.0455764232922707	2.90527690436111	0.888956877788031	0.374631298029215	0.678305732515406	Junction	DLPFC
chrX:312925-314149(-)	ENSG00000178605.13	ENSG00000178605	GTPBP6	0.191611673267638	-0.0936357712763775	0.888955544443359	0.374632013648992	0.678305732515406	Junction	DLPFC
chr16:69754727-69754847(-)	ENSG00000141101.12	ENSG00000141101	NOB1	0.0504938775583173	1.40175099972704	0.888951163592943	0.374634364902373	0.678305732515406	Junction	DLPFC
chr1:205096912-205097325(-)	ENSG00000117222.13	ENSG00000117222	RBBP5	0.0311152306055055	2.0846262968755	0.888933905403433	0.374643627662588	0.678314046025074	Junction	DLPFC
chr12:6563171-6563314(-)	ENSG00000111641.11	ENSG00000111641	NOP2	-0.0482608619656914	0.507160486545723	-0.888898723026525	0.374662511075661	0.678339777860994	Junction	DLPFC
chr12:113304386-113306494(-)	ENSG00000089060.11	ENSG00000089060	SLC8B1	-0.078661801167698	-0.853962277193936	-0.888871348896114	0.374677203982685	0.678341489162651	Junction	DLPFC
chr10:32472543-32473966(+)	ENSG00000216937.12	ENSG00000216937	CCDC7	-0.0312942887428288	4.10608109292464	-0.888867566607895	0.374679234132257	0.678341489162651	Junction	DLPFC
chr13:20567998-20574379(+)	ENSG00000032742.17	ENSG00000032742	IFT88	-0.084607658620552	-0.600561608537708	-0.88886704405485	0.374679514614021	0.678341489162651	Junction	DLPFC
chr2:140506919-140509927(-)	ENSG00000168702.17	ENSG00000168702	LRP1B	0.0374128616200029	2.4256402442801	0.888862149924097	0.374682141558301	0.678341489162651	Junction	DLPFC
chr12:122980746-122981128(+)	ENSG00000182196.13	ENSG00000182196	ARL6IP4	-0.0861313384444964	-0.536018580200584	-0.888829253266396	0.374699799267799	0.678360862542904	Junction	DLPFC
chr5:168406328-168408506(+)	ENSG00000113645.14	ENSG00000113645	WWC1	0.0282879018051165	2.20639677645375	0.888824807996627	0.374702185363869	0.678360862542904	Junction	DLPFC
chr12:78175428-78176438(+)	ENSG00000067798.14	ENSG00000067798	NAV3	0.0683167744702929	-0.092531623543884	0.88876644669168	0.374733512949546	0.678386979929998	Junction	DLPFC
chr1:43606459-43606813(+)	ENSG00000142949.16	ENSG00000142949	PTPRF	-0.0312983381525388	3.20834914852203	-0.888766305977249	0.374733588485177	0.678386979929998	Junction	DLPFC
chr10:103349000-103350706(-)	ENSG00000156374.14	ENSG00000156374	PCGF6	0.0613195216176683	0.0554915536086601	0.888762511190215	0.374735625533811	0.678386979929998	Junction	DLPFC
chr17:6770985-6773112(+)	ENSG00000132530.16	ENSG00000132530	XAF1	0.069930011772228	0.56313726486853	0.888757842366191	0.374738131776534	0.678386979929998	Junction	DLPFC
chr2:36905619-36916077(-)	ENSG00000115808.11	ENSG00000115808	STRN	-0.0470157960401281	2.70995757612302	-0.888752334374867	0.374741088500877	0.678386979929998	Junction	DLPFC
chr14:75003154-75003274(+)	ENSG00000119718.10	ENSG00000119718	EIF2B2	0.0405103007455711	1.04030435061573	0.888745715659457	0.374744641488043	0.678386979929998	Junction	DLPFC
chr2:182732543-182736248(+)	ENSG00000077232.16	ENSG00000077232	DNAJC10	0.0279734842452895	2.98788932820106	0.88871116281958	0.374763190109103	0.678412100632068	Junction	DLPFC
chr6:35259728-35281055(+)	ENSG00000065029.14	ENSG00000065029	ZNF76	0.0786033267760574	-0.507735424710998	0.888695171903246	0.374771774529783	0.678413962620052	Junction	DLPFC
chr21:31141505-31146894(-)	ENSG00000156299.13	ENSG00000156299	TIAM1	0.0280489980308822	3.03268613993313	0.888691841632001	0.374773562338208	0.678413962620052	Junction	DLPFC
chr22:17689143-17696140(+)	ENSG00000099968.17	ENSG00000099968	BCL2L13	0.0287151109881591	1.94318446608077	0.888639751465061	0.374801526887379	0.678456126518291	Junction	DLPFC
chr12:57234111-57234233(+)	ENSG00000182199.10	ENSG00000182199	SHMT2	0.0446694904534662	1.39417607865721	0.888619462204108	0.374812419505447	0.678467386578045	Junction	DLPFC
chr4:82490239-82496067(-)	ENSG00000249242.7	ENSG00000249242	TMEM150C	0.0353638997643391	2.23200948068153	0.888588306615633	0.374829146269839	0.678481183268401	Junction	DLPFC
chr2:38806694-38813820(-)	ENSG00000163214.20	ENSG00000163214	DHX57	-0.0375239112844603	1.74558765068309	-0.888571473788991	0.3748381836447	0.678481183268401	Junction	DLPFC
chr20:10651695-10652130(-)	ENSG00000101384.11	ENSG00000101384	JAG1	-0.0613174608838992	0.466652444102761	-0.888567190062838	0.374840483555659	0.678481183268401	Junction	DLPFC
chr3:105704174-105720046(-)	ENSG00000114423.18	ENSG00000114423	CBLB	-0.0638106160382213	-0.011258740688468	-0.888557993848684	0.37484542098623	0.678481183268401	Junction	DLPFC
chr3:42191637-42193074(+)	ENSG00000182606.14	ENSG00000182606	TRAK1	0.0244776210843073	3.17228140851802	0.88855518575125	0.374846928656654	0.678481183268401	Junction	DLPFC
chr11:117226022-117227156(-)	ENSG00000160613.12	ENSG00000160613	PCSK7	-0.0398867411987881	1.29703441477209	-0.888553050539609	0.374848075056518	0.678481183268401	Junction	DLPFC
chr8:53716025-53756554(-)	ENSG00000047249.16	ENSG00000047249	ATP6V1H	-0.237464926694999	-2.86786517359396	-0.888533196595907	0.374858734787109	0.678492020508485	Junction	DLPFC
chr1:89197305-89198794(-)	ENSG00000162654.8	ENSG00000162654	GBP4	-0.0969275322193335	0.443983206174753	-0.888500073464057	0.374876519262692	0.678515753062602	Junction	DLPFC
chr8:27506995-27511835(+)	ENSG00000120915.13	ENSG00000120915	EPHX2	0.056238070411855	0.666445025878728	0.888489251019762	0.374882330164181	0.678517813469374	Junction	DLPFC
chr15:33820813-33821269(+)	ENSG00000198838.13	ENSG00000198838	RYR3	0.04560714799157	1.64393567514975	0.888476906437103	0.37488895841659	0.678521353169641	Junction	DLPFC
chr16:3285240-3285680(+)	ENSG00000006194.9	ENSG00000006194	ZNF263	0.0901414378761307	-0.510067991225605	0.888465209168913	0.374895239169594	0.67852426384123	Junction	DLPFC
chr14:45242519-45242760(-)	ENSG00000129534.13	ENSG00000129534	MIS18BP1	0.0485045968037025	0.897835948680806	0.888443763343903	0.374906754500527	0.678536648403913	Junction	DLPFC
chr17:47976823-47977831(+)	ENSG00000108465.14	ENSG00000108465	CDK5RAP3	-0.0408852936591385	3.12723043794615	-0.888415286188648	0.374922045641965	0.678555866340778	Junction	DLPFC
chr14:47218196-47301410(-)	ENSG00000139915.18	ENSG00000139915	MDGA2	0.040461833768356	1.57471652282332	0.888369673839118	0.374946538532847	0.678582361165085	Junction	DLPFC
chr19:49861696-49861771(-)	ENSG00000039650.10	ENSG00000039650	PNKP	0.0754239174424741	-0.505603177442809	0.888362299448941	0.374950498521523	0.678582361165085	Junction	DLPFC
chr7:100886969-100887046(+)	ENSG00000087087.18	ENSG00000087087	SRRT	-0.0389953291350593	1.56481405503517	-0.888361917258236	0.374950703755589	0.678582361165085	Junction	DLPFC
chr17:81868585-81868988(-)	ENSG00000141522.11	ENSG00000141522	ARHGDIA	0.0770014976782018	-0.322675627057832	0.888316130004695	0.374975291734639	0.678616267004611	Junction	DLPFC
chr7:33273196-33273826(+)	ENSG00000122507.20	ENSG00000122507	BBS9	-0.0381668280477189	1.6145536552313	-0.88830263001167	0.374982541487928	0.678616267004611	Junction	DLPFC
chr4:157220726-157220907(+)	ENSG00000120251.18	ENSG00000120251	GRIA2	0.103093627372942	-0.623838487670921	0.888300923220051	0.374983458073719	0.678616267004611	Junction	DLPFC
chr3:12187613-12190489(+)	ENSG00000157152.16	ENSG00000157152	SYN2	0.0769711765443064	-0.161713540604516	0.888270483703438	0.374999805017704	0.678637392959309	Junction	DLPFC
chr2:47521809-47569940(-)	ENSG00000184261.4	ENSG00000184261	KCNK12	0.09640484227333	-1.06635781524222	0.88823292012584	0.37501997840823	0.678644524889354	Junction	DLPFC
chr2:44218538-44230412(+)	ENSG00000138032.20	ENSG00000138032	PPM1B	-0.0302161510055741	3.45534664580432	-0.888228094765821	0.375022569900095	0.678644524889354	Junction	DLPFC
chrX:38561628-38666120(+)	ENSG00000156298.12	ENSG00000156298	TSPAN7	0.0426982700846636	7.68979872637613	0.888207743665768	0.375033499716746	0.678644524889354	Junction	DLPFC
chr6:129608053-129611532(-)	ENSG00000146376.10	ENSG00000146376	ARHGAP18	0.0663660771677868	-0.603600665557911	0.888206356628064	0.375034244650151	0.678644524889354	Junction	DLPFC
chr21:29067072-29067555(-)	ENSG00000156261.12	ENSG00000156261	CCT8	0.0353480895304098	2.82581514976967	0.888202910422086	0.375036095500676	0.678644524889354	Junction	DLPFC
chr14:60981383-60982507(+)	ENSG00000139974.15	ENSG00000139974	SLC38A6	0.0551178768281647	0.54726548868604	0.888192266860134	0.375041811864034	0.678644524889354	Junction	DLPFC
chr12:64091927-64094931(+)	ENSG00000196935.8	ENSG00000196935	SRGAP1	-0.0718289764971874	-0.608356618033855	-0.888191810649421	0.375042056883425	0.678644524889354	Junction	DLPFC
chr11:134177458-134178633(-)	ENSG00000151503.12	ENSG00000151503	NCAPD3	-0.0679739677663151	-0.668446326367345	-0.888191161122245	0.375042405728435	0.678644524889354	Junction	DLPFC
chr22:26673667-26673687(+)				-0.35970522042537	0.939788270108069	-0.888184828842416	0.375045806650155	0.678644524889354	Junction	DLPFC
chr6:83194653-83195594(+)	ENSG00000013392.7	ENSG00000013392	RWDD2A	0.0405032846328575	1.30308300235068	0.888165494702839	0.375056190689854	0.678654858132338	Junction	DLPFC
chr14:24155693-24157289(+)	ENSG00000092098.16	ENSG00000092098	RNF31	-0.0446025411845787	0.821353002268522	-0.888118788415623	0.3750812765837	0.678671734369586	Junction	DLPFC
chr5:74801630-74804492(-)	ENSG00000198780.11	ENSG00000198780	FAM169A	0.0267268188313991	3.32129828256199	0.888110374084874	0.375085796021881	0.678671734369586	Junction	DLPFC
chr14:88618813-88620753(-)	ENSG00000165521.15	ENSG00000165521	EML5	0.0710661290339133	-0.642879736677195	0.888090414089736	0.375096516910339	0.678671734369586	Junction	DLPFC
chr1:164812150-164820071(+)	ENSG00000185630.18	ENSG00000185630	PBX1	0.0325442900911232	3.19991796275275	0.888083053998262	0.375100470201761	0.678671734369586	Junction	DLPFC
chr3:186150189-186161602(-)	ENSG00000058866.14	ENSG00000058866	DGKG	-0.0436480826601573	1.22996793959143	-0.888080397854234	0.375101896890297	0.678671734369586	Junction	DLPFC
chrX:124022672-124025839(+)	ENSG00000101972.18	ENSG00000101972	STAG2	-0.0419839892768698	2.90234239664153	-0.888078345032318	0.375102999520121	0.678671734369586	Junction	DLPFC
chr19:21424711-21425518(+)				0.292314100628263	-2.30539567993487	0.888074470808714	0.375105080482773	0.678671734369586	Junction	DLPFC
chr17:38716982-38717431(+)	ENSG00000275023.4	ENSG00000275023	MLLT6	-0.0413244800437245	2.27822614092415	-0.888066326999675	0.375109454792231	0.678671734369586	Junction	DLPFC
chr18:12454484-12463350(-)	ENSG00000134278.15	ENSG00000134278	SPIRE1	0.0336147656307442	2.53815619875165	0.888065419708262	0.375109942130447	0.678671734369586	Junction	DLPFC
chr14:35001021-35007282(+)	ENSG00000100883.11	ENSG00000100883	SRP54	-0.0242825459779669	3.29364176264519	-0.888053362211922	0.375116418674278	0.678671734369586	Junction	DLPFC
chr11:108514876-108518234(-)	ENSG00000110723.11	ENSG00000110723	EXPH5	0.0822186139462364	-0.846203914080462	0.888052416136235	0.375116926850759	0.678671734369586	Junction	DLPFC
chr5:67054493-67090161(+)	ENSG00000069020.18	ENSG00000069020	MAST4	-0.0412478566042853	2.08066118023399	-0.888031568164099	0.375128125269487	0.678672905277615	Junction	DLPFC
chr8:93809888-93815304(+)	ENSG00000164953.15	ENSG00000164953	TMEM67	0.0683089045286168	0.0608459644286193	0.888027579601248	0.375130267736366	0.678672905277615	Junction	DLPFC
chr19:15410595-15418910(-)	ENSG00000011243.17	ENSG00000011243	AKAP8L	-0.0387269677226976	3.46452012728683	-0.88802510895688	0.375131594853203	0.678672905277615	Junction	DLPFC
chr13:19993565-19993825(+)	ENSG00000121741.16	ENSG00000121741	ZMYM2	-0.0463350812844791	1.43965124776654	-0.888015484900743	0.375136764482528	0.678673802653218	Junction	DLPFC
chr6:30585992-30586133(+)	ENSG00000204574.12	ENSG00000204574	ABCF1	-0.0311046492429085	2.44555268455785	-0.887985740279542	0.3751527422941	0.678690823629315	Junction	DLPFC
chr6:131591528-131592387(-)	ENSG00000112282.17	ENSG00000112282	MED23	-0.0371030434718055	1.41727983915866	-0.88798056880482	0.375155520279735	0.678690823629315	Junction	DLPFC
chr1:40996069-40997393(+)	ENSG00000171793.13	ENSG00000171793	CTPS1	-0.0461929773143636	0.563872874593578	-0.88794889799366	0.375172533318217	0.678709608464539	Junction	DLPFC
chr5:135850497-135852562(+)	ENSG00000145832.12	ENSG00000145832	SLC25A48	-0.0811503767787242	-0.271514036363068	-0.887943837889864	0.375175251567046	0.678709608464539	Junction	DLPFC
chr12:22474892-22478312(-)	ENSG00000111731.12	ENSG00000111731	C2CD5	0.0289548328808659	3.02189608435025	0.887924146413076	0.375185829793191	0.678713143870662	Junction	DLPFC
chr10:73849334-73852253(-)	ENSG00000148660.20	ENSG00000148660	CAMK2G	0.0274297263315194	4.57772767299507	0.887919891864778	0.375188115353247	0.678713143870662	Junction	DLPFC
chr20:3864789-3865682(+)	ENSG00000088888.17	ENSG00000088888	MAVS	-0.0560718680303449	0.667332446128562	-0.887914098647677	0.375191227506119	0.678713143870662	Junction	DLPFC
chr15:43535477-43539469(-)	ENSG00000168781.21	ENSG00000168781	PPIP5K1	0.0445464319170387	2.01567885732372	0.887902298467678	0.375197566686999	0.678714243360787	Junction	DLPFC
chr5:38886191-38903881(+)	ENSG00000145623.12	ENSG00000145623	OSMR	-0.118389938736504	-0.954461443646302	-0.887891948656088	0.375203126769413	0.678714243360787	Junction	DLPFC
chr14:95132678-95133314(-)	ENSG00000100697.14	ENSG00000100697	DICER1	-0.036830563662636	2.87979743432953	-0.887879882091866	0.375209609183032	0.678714243360787	Junction	DLPFC
chr11:67281729-67281821(+)	ENSG00000173020.10	ENSG00000173020	GRK2	0.0304103575397571	3.61554759815361	0.887878166461763	0.375210530861468	0.678714243360787	Junction	DLPFC
chr22:21970407-21971876(-)	ENSG00000100038.19	ENSG00000100038	TOP3B	0.0735556397310278	-0.733902881186091	0.887864511468038	0.375217866708023	0.678719058485269	Junction	DLPFC
chr6:70773426-70791688(+)	ENSG00000112305.14	ENSG00000112305	SMAP1	0.0318116617278571	3.01532421499267	0.887787618115053	0.375259177640711	0.678785329122051	Junction	DLPFC
chr20:439296-440247(-)	ENSG00000125875.13	ENSG00000125875	TBC1D20	-0.0393816895461564	2.0545361669139	-0.887771024555872	0.375268092895993	0.67879195242038	Junction	DLPFC
chr13:75362608-75481269(-)	ENSG00000136111.12	ENSG00000136111	TBC1D4	0.0658701991476875	0.816464039792716	0.887751623005686	0.375278516972964	0.67879195242038	Junction	DLPFC
chr13:36441232-36442170(+)	ENSG00000133101.9	ENSG00000133101	CCNA1	0.0708737609317788	0.415149413469388	0.88774963970509	0.375279582572065	0.67879195242038	Junction	DLPFC
chr2:134318740-134336216(+)	ENSG00000152127.8	ENSG00000152127	MGAT5	-0.0269147508193941	2.29619527552155	-0.887746002193392	0.375281536960058	0.67879195242038	Junction	DLPFC
chr9:129874757-129874828(+)	ENSG00000136878.12	ENSG00000136878	USP20	-0.0437459971469363	0.918589671944889	-0.887725061620177	0.375292788182047	0.678803848079563	Junction	DLPFC
chr17:3640268-3647443(+)	ENSG00000040531.14	ENSG00000040531	CTNS	-0.0863431057357116	-1.05586907769757	-0.88769090793493	0.375311139164767	0.678825531018674	Junction	DLPFC
chr5:147408797-147412607(-)	ENSG00000113657.12	ENSG00000113657	DPYSL3	-0.034207119744806	2.87147723261056	-0.887685350202091	0.375314125421077	0.678825531018674	Junction	DLPFC
chr6:31649628-31651655(-)	ENSG00000204463.12	ENSG00000204463	BAG6	-0.0223887166099018	3.0944827445233	-0.887649227574627	0.375333535030005	0.67885218159435	Junction	DLPFC
chr5:34035759-34043041(-)	ENSG00000082196.20	ENSG00000082196	C1QTNF3	-0.1005235032434	-1.108497280651	-0.88761843043221	0.375350083611799	0.678870218948356	Junction	DLPFC
chr8:1347644-1348035(+)				0.106106122653421	-1.32523929790384	0.887609527674039	0.375354867517306	0.678870218948356	Junction	DLPFC
chr19:12720991-12723248(-)	ENSG00000105576.15	ENSG00000105576	TNPO2	0.0485908221113695	0.479723738074286	0.88760456789988	0.375357532673038	0.678870218948356	Junction	DLPFC
chr6:24429119-24433186(-)	ENSG00000112293.14	ENSG00000112293	GPLD1	0.0634396542591481	0.232130538778066	0.887573333010142	0.375374317143613	0.678892119883584	Junction	DLPFC
chr2:168456619-168547595(+)	ENSG00000172292.14	ENSG00000172292	CERS6	0.0355260192286912	3.32127873250927	0.887549493981008	0.375387127666458	0.678906833185422	Junction	DLPFC
chr8:31167231-31172994(+)	ENSG00000165392.9	ENSG00000165392	WRN	-0.0496352661182084	0.692506831162454	-0.887529796121119	0.375397713028849	0.678912568206821	Junction	DLPFC
chr4:7733422-7734271(+)	ENSG00000184985.16	ENSG00000184985	SORCS2	-0.0614730828578613	0.0467297618624451	-0.887526193151042	0.37539964923607	0.678912568206821	Junction	DLPFC
chr1:156011888-156014960(-)	ENSG00000163479.13	ENSG00000163479	SSR2	-0.0236717370434311	3.0319836741098	-0.887475075563197	0.375427120085229	0.678953793664148	Junction	DLPFC
chr6:149836298-149837337(-)	ENSG00000120256.9	ENSG00000120256	LRP11	0.0223589833548466	3.35596935847206	0.887425259673207	0.375453892595184	0.678993755175375	Junction	DLPFC
chr13:32274992-32276463(+)	ENSG00000073910.19	ENSG00000073910	FRY	0.0320479979571061	2.88247657985183	0.887398029844842	0.375468527198496	0.679011765032783	Junction	DLPFC
chr2:196920151-196926469(-)	ENSG00000197121.14	ENSG00000197121	PGAP1	0.0333971194747026	2.41398966851935	0.887389225685409	0.375473259047714	0.679011866142228	Junction	DLPFC
chr15:58851966-58854481(+)	ENSG00000128923.10	ENSG00000128923	FAM63B	0.0364286887792055	2.00680284897408	0.887364128668731	0.375486747795507	0.679027803167831	Junction	DLPFC
chr3:100310543-100311832(+)	ENSG00000036054.12	ENSG00000036054	TBC1D23	-0.0276843119788593	2.23643764632257	-0.887343437852792	0.375497868594236	0.67903880201274	Junction	DLPFC
chr5:889648-891154(-)	ENSG00000028310.17	ENSG00000028310	BRD9	0.0372122214178253	1.30541674201015	0.887335412357182	0.375502182153422	0.67903880201274	Junction	DLPFC
chr1:222670251-222673312(-)	ENSG00000186063.12	ENSG00000186063	AIDA	-0.0349406631906175	2.35995772132382	-0.887293067677796	0.375524942164021	0.67906533612253	Junction	DLPFC
chr8:42856429-42861744(-)	ENSG00000120925.14	ENSG00000120925	RNF170	0.0321257004972721	2.1778072946156	0.887290712866261	0.375526207886179	0.67906533612253	Junction	DLPFC
chr16:8894856-8895030(-)	ENSG00000187555.14	ENSG00000187555	USP7	0.0236632255409627	3.62852056220925	0.887263326956576	0.375540928134418	0.679083498388785	Junction	DLPFC
chr5:64325412-64330280(+)	ENSG00000164197.11	ENSG00000164197	RNF180	-0.0333050601689363	1.91541080711949	-0.887206752520283	0.375571338692039	0.679124145006785	Junction	DLPFC
chr16:69139915-69143177(+)	ENSG00000141076.17	ENSG00000141076	UTP4	-0.0535666537944444	0.890876481521812	-0.887204109189901	0.375572759603481	0.679124145006785	Junction	DLPFC
chr8:132825158-132825263(+)	ENSG00000129292.20	ENSG00000129292	PHF20L1	-0.0753312572709853	-0.73818184705507	-0.887183457465031	0.375583860968559	0.67913576214933	Junction	DLPFC
chr8:716008-731139(-)	ENSG00000104714.13	ENSG00000104714	ERICH1	-0.0605428319918447	0.441279363323853	-0.887143695688135	0.375605235543359	0.679163353652413	Junction	DLPFC
chr19:10291342-10291488(+)	ENSG00000105376.4	ENSG00000105376	ICAM5	0.0726502941699266	1.09920609942287	0.887137671662124	0.375608473920044	0.679163353652413	Junction	DLPFC
chr2:238188258-238189852(-)	ENSG00000132323.8	ENSG00000132323	ILKAP	-0.0486223877743113	1.22669645852131	-0.887121741588633	0.375617037641574	0.679170381443184	Junction	DLPFC
chr1:94487984-94489724(+)	ENSG00000117528.11	ENSG00000117528	ABCD3	-0.0294761395318788	3.16108686713204	-0.887103160081225	0.375627026879385	0.679179986568173	Junction	DLPFC
chr15:49201251-49217189(+)	ENSG00000156958.14	ENSG00000156958	GALK2	0.0331298788363346	1.99425707674678	0.887089024749045	0.375634626006942	0.679185269893692	Junction	DLPFC
chr6:87501311-87506381(+)	ENSG00000213204.8	ENSG00000213204	RP3-382I10.7	0.0460868988945002	1.5224512060055	0.887053513511259	0.37565371720113	0.679211331643859	Junction	DLPFC
chr1:245082163-245083441(+)	ENSG00000203666.12	ENSG00000203666	EFCAB2	0.0437614895766089	2.30933494399718	0.887040186545768	0.375660882065454	0.679215829275389	Junction	DLPFC
chr12:48098125-48101468(-)	ENSG00000079387.13	ENSG00000079387	SENP1	-0.0548022769648421	0.162049545778612	-0.887022898036791	0.375670176867355	0.67922417779292	Junction	DLPFC
chr3:52231540-52231943(-)	ENSG00000247596.8	ENSG00000247596	TWF2	0.0470892840771162	1.63836188490185	0.886989222055017	0.375688282457562	0.679235153014367	Junction	DLPFC
chr22:49910608-49913384(-)	ENSG00000182858.13	ENSG00000182858	ALG12	-0.0517875555274559	0.749642157918051	-0.886987106029275	0.375689420137934	0.679235153014367	Junction	DLPFC
chr22:19877235-19878089(-)	ENSG00000184470.20	ENSG00000184470	TXNRD2	0.0457351156320601	0.7863788317804	0.886985507565643	0.375690279552667	0.679235153014367	Junction	DLPFC
chr19:47752608-47754526(+)	ENSG00000105373.18	ENSG00000105373	GLTSCR2	-0.0431011325867148	1.78881255332688	-0.886955937147428	0.375706178321995	0.679255440473733	Junction	DLPFC
chr18:2934451-2937691(-)	ENSG00000101577.9	ENSG00000101577	LPIN2	0.0277191609991638	2.61775643058766	0.886903919395665	0.375734147090387	0.679297549029313	Junction	DLPFC
chr22:25190785-25192405(+)	ENSG00000197077.13	ENSG00000197077	KIAA1671	0.0446630665428776	1.40545777510559	0.886886240625502	0.37574365285915	0.679304118750896	Junction	DLPFC
chr7:103313102-103315763(-)	ENSG00000105821.14	ENSG00000105821	DNAJC2	0.0469093479277689	1.70859101893391	0.886871637340513	0.375751505070441	0.679304118750896	Junction	DLPFC
chr17:82920619-82921500(+)	ENSG00000141556.20	ENSG00000141556	TBCD	0.0273828578069642	2.45844623697492	0.886871061317216	0.375751814801238	0.679304118750896	Junction	DLPFC
chr19:624906-625123(-)	ENSG00000099821.13	ENSG00000099821	POLRMT	-0.0471086117976579	0.909978634771031	-0.886856856320194	0.375759452953946	0.679307638634669	Junction	DLPFC
chr2:191245627-191276886(+)	ENSG00000128641.18	ENSG00000128641	MYO1B	0.0652678396742727	-0.225337876209042	0.886844409860398	0.375766145604753	0.679307638634669	Junction	DLPFC
chr16:56453409-56458547(+)	ENSG00000087263.16	ENSG00000087263	OGFOD1	-0.0380365807599671	1.51923670341669	-0.886841341116578	0.375767795726356	0.679307638634669	Junction	DLPFC
chr7:73537391-73537933(-)	ENSG00000106635.7	ENSG00000106635	BCL7B	0.0316670462273743	1.78574965584985	0.886822817201844	0.375777756481148	0.679317188647215	Junction	DLPFC
chr5:43583567-43602777(-)	ENSG00000248092.7	ENSG00000248092	NNT-AS1	-0.0586224893240253	1.04911559319311	-0.886809131357672	0.375785115794126	0.679322035689828	Junction	DLPFC
chr9:35739110-35739314(-)	ENSG00000070610.14	ENSG00000070610	GBA2	0.0281567376860173	2.86673479232332	0.886792729221104	0.375793935861514	0.679329523244042	Junction	DLPFC
chr15:87979464-87981225(-)	ENSG00000140538.16	ENSG00000140538	NTRK3	0.0531475281236456	0.482652393077864	0.886775516429997	0.37580319198745	0.679331109961204	Junction	DLPFC
chr19:35629674-35631139(+)	ENSG00000126254.11	ENSG00000126254	RBM42	-0.0435349763293745	1.05148563947572	-0.88677202148683	0.375805071399748	0.679331109961204	Junction	DLPFC
chr4:48848447-48849946(+)	ENSG00000109180.14	ENSG00000109180	OCIAD1	0.0219379366840183	5.08077103736581	0.886764998538825	0.375808848020944	0.679331109961204	Junction	DLPFC
chr6:46900084-46906660(-)	ENSG00000069122.18	ENSG00000069122	ADGRF5	-0.0426753350961262	1.71057899340211	-0.886741029906219	0.375821737435827	0.67934396132336	Junction	DLPFC
chrX:54543343-54544222(+)	ENSG00000130119.15	ENSG00000130119	GNL3L	-0.0346680040873758	1.72363698639988	-0.886730323082105	0.37582749524535	0.67934396132336	Junction	DLPFC
chr3:134625136-134627755(-)	ENSG00000174611.11	ENSG00000174611	KY	0.075507474925787	-0.718591822068114	0.886725680083572	0.375829992127987	0.67934396132336	Junction	DLPFC
chr2:105071490-105079982(+)	ENSG00000135972.8	ENSG00000135972	MRPS9	0.0316999345970014	1.99029973840186	0.886684620908021	0.375852073121623	0.679363698744953	Junction	DLPFC
chr22:50522252-50522342(+)	ENSG00000025770.18	ENSG00000025770	NCAPH2	-0.0303006474495618	2.35693874526551	-0.886680989770192	0.375854025930461	0.679363698744953	Junction	DLPFC
chr16:18324236-18324398(-)	ENSG00000214940.8	ENSG00000214940	NPIPA8	-0.134505671670883	0.706137783537392	-0.88667235693913	0.375858668651642	0.679363698744953	Junction	DLPFC
chr3:14668182-14669933(+)	ENSG00000154781.15	ENSG00000154781	CCDC174	-0.0373439331626435	1.08310351682462	-0.886670579034376	0.37585962481007	0.679363698744953	Junction	DLPFC
chr20:36190798-36194214(+)	ENSG00000088367.21	ENSG00000088367	EPB41L1	0.0406074568175044	1.96542208814356	0.886655664007934	0.375867646181188	0.679369741135348	Junction	DLPFC
chrX:108539806-108559063(+)	ENSG00000188153.12	ENSG00000188153	COL4A5	-0.0984414879140309	-0.918353303014533	-0.88662777738219	0.375882644023954	0.679386179607767	Junction	DLPFC
chr1:234429325-234429415(-)	ENSG00000059588.9	ENSG00000059588	TARBP1	0.0405331507092792	3.5576225827575	0.886615185724248	0.375889416126775	0.679386179607767	Junction	DLPFC
chr17:43399094-43399660(+)	ENSG00000175906.4	ENSG00000175906	ARL4D	0.0679270959861534	0.837306216172266	0.886612656396194	0.375890776470633	0.679386179607767	Junction	DLPFC
chr14:20355816-20355896(+)	ENSG00000129484.13	ENSG00000129484	PARP2	-0.0259457573911663	2.54980673219195	-0.886595617990217	0.375899940284737	0.6793873580271	Junction	DLPFC
chr16:78334-79424(+)	ENSG00000103152.11	ENSG00000103152	MPG	0.061301550669875	0.450539922868892	0.886594046451441	0.375900785516861	0.6793873580271	Junction	DLPFC
chr7:108150148-108150694(-)	ENSG00000091129.19	ENSG00000091129	NRCAM	-0.184603084319029	-2.13166176452393	-0.88657146464685	0.375912930983105	0.679391725256116	Junction	DLPFC
chr7:44568224-44568902(-)	ENSG00000136271.10	ENSG00000136271	DDX56	-0.0342452857670283	2.07680722031171	-0.886564242701638	0.375916815307362	0.679391725256116	Junction	DLPFC
chr8:43169243-43170584(+)	ENSG00000165102.14	ENSG00000165102	HGSNAT	0.0324567375225918	2.26069940746297	0.886563457660709	0.375917237543237	0.679391725256116	Junction	DLPFC
chr17:21004991-21006895(-)	ENSG00000124422.11	ENSG00000124422	USP22	-0.023888290674038	4.83121777461076	-0.886515606463789	0.375942974962904	0.679429784272099	Junction	DLPFC
chr2:27440509-27440651(+)	ENSG00000115216.13	ENSG00000115216	NRBP1	0.0250962757319917	2.78501226907411	0.886464497617843	0.375970465760164	0.679461795740264	Junction	DLPFC
chr6:42935671-42937716(+)	ENSG00000137161.16	ENSG00000137161	CNPY3	-0.0453095539044888	2.47775801513129	-0.886459594589244	0.375973103102312	0.679461795740264	Junction	DLPFC
chr6:159781111-159783940(-)	ENSG00000120438.11	ENSG00000120438	TCP1	0.0262300203806558	4.64936526006247	0.886456579914081	0.375974724703661	0.679461795740264	Junction	DLPFC
chr4:169704185-169706867(+)	ENSG00000109572.13	ENSG00000109572	CLCN3	-0.0289907457324928	3.62548564187592	-0.886430950266791	0.375988511130506	0.679472503283351	Junction	DLPFC
chr14:22928212-22928496(-)	ENSG00000100462.15	ENSG00000100462	PRMT5	0.0351639867969523	1.63294766468316	0.886428167808541	0.375990007859667	0.679472503283351	Junction	DLPFC
chr2:17708754-17714860(-)	ENSG00000163029.15	ENSG00000163029	SMC6	-0.0343168100486968	1.41024066433019	-0.886389825102143	0.376010633395889	0.67947519587744	Junction	DLPFC
chr6:34994423-35017472(+)	ENSG00000064999.13	ENSG00000064999	ANKS1A	0.058696917871934	0.203165964849484	0.886388252593726	0.376011479303924	0.67947519587744	Junction	DLPFC
chr12:31094823-31096340(+)	ENSG00000013573.16	ENSG00000013573	DDX11	-0.108356794690019	-1.20479594249266	-0.886384834597959	0.376013317969111	0.67947519587744	Junction	DLPFC
chr17:8569813-8577235(-)	ENSG00000133026.12	ENSG00000133026	MYH10	-0.0674918593273617	-0.211023492080421	-0.886370358772318	0.376021105108031	0.67947519587744	Junction	DLPFC
chr22:44024452-44093927(+)	ENSG00000188677.14	ENSG00000188677	PARVB	0.0459386986130721	1.08610698848063	0.886361708916624	0.376025758267053	0.67947519587744	Junction	DLPFC
chrX:101391565-101391754(+)	ENSG00000241343.9	ENSG00000241343	RPL36A	-0.0221375915247931	5.57959868321895	-0.886357570411481	0.376027984573761	0.67947519587744	Junction	DLPFC
chr2:85046279-85049365(+)	ENSG00000176407.17	ENSG00000176407	KCMF1	0.0270860279087818	2.60050001566468	0.886342048700781	0.376036334542826	0.67947519587744	Junction	DLPFC
chr1:32224476-32228498(+)	ENSG00000084623.11	ENSG00000084623	EIF3I	0.0594190343088975	-0.289730804653968	0.88633592071643	0.376039631149237	0.67947519587744	Junction	DLPFC
chr12:113280196-113284580(+)	ENSG00000186815.12	ENSG00000186815	TPCN1	-0.0511688488182793	1.36603922900318	-0.88633250772302	0.376041467208683	0.67947519587744	Junction	DLPFC
chr1:244835757-244842194(+)	ENSG00000203667.9	ENSG00000203667	COX20	0.0445531342695678	1.73306369045547	0.886331470010734	0.376042025459163	0.67947519587744	Junction	DLPFC
chrX:153456652-153457136(-)	ENSG00000183479.12	ENSG00000183479	TREX2	0.0361942882469195	1.62751171554818	0.886329717486482	0.376042968252967	0.67947519587744	Junction	DLPFC
chr15:41081074-41085368(-)	ENSG00000128908.15	ENSG00000128908	INO80	-0.0415490468809691	0.705468455823659	-0.886313890793468	0.376051482500008	0.679482125496238	Junction	DLPFC
chr5:140561850-140562099(-)	ENSG00000113108.18	ENSG00000113108	APBB3	0.174167737854408	-0.0058173591466506	0.886257538790827	0.376081799018288	0.679528448669144	Junction	DLPFC
chr7:100102782-100102863(+)	ENSG00000221838.9	ENSG00000221838	AP4M1	0.0421900259409596	0.694603052761578	0.886205548968153	0.37610977009391	0.679553581810313	Junction	DLPFC
chr1:18911477-18911962(-)	ENSG00000255275.3	ENSG00000255275	RP13-279N23.2	0.0373123951361261	1.80330627026174	0.886201780241944	0.376111797758681	0.679553581810313	Junction	DLPFC
chr20:20503507-20505410(-)	ENSG00000188559.13	ENSG00000188559	RALGAPA2	-0.0590737148562953	0.381975512107283	-0.88619894750878	0.376113321841285	0.679553581810313	Junction	DLPFC
chr16:66513812-66517135(-)	ENSG00000260851.6	ENSG00000260851	RP11-403P17.5	-0.0251038130233721	2.75195930147624	-0.886192805115901	0.376116626618277	0.679553581810313	Junction	DLPFC
chr1:54717654-54721162(+)	ENSG00000271723.5	ENSG00000271723	MROH7-TTC4	-0.0373920952314452	1.41824261121995	-0.886186041843787	0.376120265466266	0.679553581810313	Junction	DLPFC
chr11:45902062-45902371(+)	ENSG00000121653.11	ENSG00000121653	MAPK8IP1	-0.0441896429683297	3.54509034302111	-0.886179496922816	0.376123786855414	0.679553581810313	Junction	DLPFC
chr22:24165627-24166638(+)	ENSG00000099991.17	ENSG00000099991	CABIN1	-0.0424842968708881	1.47170980556271	-0.886165276753713	0.376131437858444	0.679558950135938	Junction	DLPFC
chr12:104287110-104311289(+)	ENSG00000198431.15	ENSG00000198431	TXNRD1	-0.0715131027030174	-0.598807179030069	-0.886147301380019	0.376141109445377	0.679567968883759	Junction	DLPFC
chr7:70698621-70762869(+)	ENSG00000158321.15	ENSG00000158321	AUTS2	-0.0525915402471098	0.706412634747553	-0.886113369478961	0.376159366806184	0.679592470680237	Junction	DLPFC
chr6:33414830-33414954(+)	ENSG00000112511.17	ENSG00000112511	PHF1	0.0392445105228969	1.09789314751069	0.886104700949237	0.376164031073699	0.679592470680237	Junction	DLPFC
chr13:75299575-75302242(-)	ENSG00000136111.12	ENSG00000136111	TBC1D4	0.0380780291169313	1.68442284461497	0.886090909528877	0.376171451883978	0.679597422384951	Junction	DLPFC
chr21:14500736-14510309(-)	ENSG00000155307.17	ENSG00000155307	SAMSN1	-0.112969364809588	-0.989417037293197	-0.886072031817837	0.376181609644189	0.679598569553489	Junction	DLPFC
chr7:45081673-45081754(-)	ENSG00000136274.8	ENSG00000136274	NACAD	-0.0461721771917771	2.60603280339129	-0.886064684486804	0.376185563158168	0.679598569553489	Junction	DLPFC
chr9:8521547-8523512(-)	ENSG00000153707.16	ENSG00000153707	PTPRD	-0.0357458233189871	2.50923228513894	-0.886063636992392	0.376186126804912	0.679598569553489	Junction	DLPFC
chr7:44065013-44065115(-)	ENSG00000164708.5	ENSG00000164708	PGAM2	-0.103417522397802	-1.12727278223319	-0.88601840203944	0.37621046780068	0.67961902670436	Junction	DLPFC
chr6:70252316-70253384(-)	ENSG00000112280.15	ENSG00000112280	COL9A1	0.0730844588928988	-0.281629281511517	0.885999575030311	0.376220598930116	0.67961902670436	Junction	DLPFC
chr2:159712662-159729008(+)	ENSG00000136536.14	ENSG00000136536	MARCH7	0.0446931899723343	0.703364187516532	0.885991480018364	0.376224955043823	0.67961902670436	Junction	DLPFC
chr16:23475062-23478367(-)	ENSG00000103365.15	ENSG00000103365	GGA2	0.0399509438582631	1.89057150454837	0.88598473135988	0.376228586677396	0.67961902670436	Junction	DLPFC
chr21:8218829-8401867(-)				0.252930081730622	5.18991750153298	0.885980903622882	0.376230646494675	0.67961902670436	Junction	DLPFC
chr10:68754828-68755369(+)	ENSG00000060339.13	ENSG00000060339	CCAR1	-0.0488952787005733	2.00771952867918	-0.885977785404114	0.376232324504601	0.67961902670436	Junction	DLPFC
chr14:93209958-93210647(+)	ENSG00000259066.5	ENSG00000259066	RP11-371E8.4	0.0327023432848143	2.1970902307928	0.885972073216618	0.376235398421328	0.67961902670436	Junction	DLPFC
chr15:101699436-101701085(-)	ENSG00000185418.15	ENSG00000185418	TARSL2	-0.0705521376785717	-0.232102639749008	-0.885963458627986	0.376240034245394	0.67961902670436	Junction	DLPFC
chr2:177323397-177334392(-)	ENSG00000213963.6	ENSG00000213963	AC074286.1	0.116530057326429	-0.343506429263007	0.885962332324904	0.376240640352743	0.67961902670436	Junction	DLPFC
chr3:180606373-180606480(+)	ENSG00000163728.10	ENSG00000163728	TTC14	0.0308454986651254	3.11406778207193	0.88594919288817	0.376247711237702	0.67961902670436	Junction	DLPFC
chr6:100655819-100661805(-)	ENSG00000112249.13	ENSG00000112249	ASCC3	0.0360061436301324	1.56935444439871	0.885946924397552	0.376248932016497	0.67961902670436	Junction	DLPFC
chr13:49541007-49541675(-)	ENSG00000136144.11	ENSG00000136144	RCBTB1	-0.0360651385381827	2.38687277864579	-0.885913800607108	0.376266757726242	0.679642771307043	Junction	DLPFC
chr11:2945647-2949226(-)	ENSG00000205531.12	ENSG00000205531	NAP1L4	0.0345809791294824	2.37436687030732	0.885898235706085	0.37627513422518	0.67964782931093	Junction	DLPFC
chr14:49853722-49862640(-)				0.308445631655094	3.51369637011573	0.885891203794784	0.376278918597942	0.67964782931093	Junction	DLPFC
chr14:103729183-103732619(+)	ENSG00000100711.13	ENSG00000100711	ZFYVE21	-0.0555332176656103	1.2646931933104	-0.88587646713069	0.376286849523957	0.679653700595444	Junction	DLPFC
chr10:86838980-86875866(+)	ENSG00000107779.12	ENSG00000107779	BMPR1A	-0.0389484187217929	1.38236151529346	-0.885860232832896	0.376295586561134	0.679654111547605	Junction	DLPFC
chr1:52911654-52911722(-)	ENSG00000121310.16	ENSG00000121310	ECHDC2	-0.0585776803772669	0.371396280143775	-0.885858651213528	0.376296437769884	0.679654111547605	Junction	DLPFC
chr2:84699735-84701096(+)	ENSG00000115423.18	ENSG00000115423	DNAH6	0.0681290757101463	-0.644446267525054	0.885841555078242	0.376305638782912	0.679662276495295	Junction	DLPFC
chr5:57214194-57230845(+)	ENSG00000062194.15	ENSG00000062194	GPBP1	0.0266927609798356	3.55907260610589	0.885770038062652	0.376344130221102	0.679715418426857	Junction	DLPFC
chr7:75141187-75142481(+)	ENSG00000174428.16	ENSG00000174428	GTF2IRD2B	-0.0668142820412539	0.437772103028681	-0.885769493702906	0.376344423212336	0.679715418426857	Junction	DLPFC
chr5:14713668-14716705(-)	ENSG00000154122.12	ENSG00000154122	ANKH	-0.029153134440994	3.63784645589087	-0.885758380766852	0.376350404568773	0.679717767360047	Junction	DLPFC
chr4:36046077-36046709(-)	ENSG00000047365.11	ENSG00000047365	ARAP2	-0.0643856957659635	0.335885997634199	-0.885748118558791	0.376355928087075	0.679719289354218	Junction	DLPFC
chr15:48427944-48428345(-)	ENSG00000166147.13	ENSG00000166147	FBN1	-0.0555483085260298	0.371301094107075	-0.885703898294879	0.376379729722424	0.679752201886412	Junction	DLPFC
chr9:128787377-128788333(+)	ENSG00000107021.15	ENSG00000107021	TBC1D13	0.0430934705913268	1.3700652755941	0.885692860610724	0.37638567092094	0.679752201886412	Junction	DLPFC
chr5:119102007-119105179(+)	ENSG00000172869.14	ENSG00000172869	DMXL1	-0.022402581770405	3.12279684350552	-0.885688172016763	0.376388194644323	0.679752201886412	Junction	DLPFC
chr17:63039659-63073942(+)	ENSG00000170921.14	ENSG00000170921	TANC2	-0.0876052670071891	-0.793254430017001	-0.885662093610077	0.376402232025801	0.679769099111962	Junction	DLPFC
chr22:17816785-17817310(-)	ENSG00000243156.7	ENSG00000243156	MICAL3	-0.0462920972658709	0.902560704827448	-0.885646798862827	0.376410464972711	0.679775309285312	Junction	DLPFC
chr10:50004721-50008024(+)	ENSG00000204149.10	ENSG00000204149	AGAP6	-0.0549847558403175	0.922051257600565	-0.885632192545016	0.376418327451925	0.679775309285312	Junction	DLPFC
chr12:62547073-62549667(+)	ENSG00000061987.14	ENSG00000061987	MON2	-0.0299809251303813	2.14157456096403	-0.885629616150398	0.376419714317774	0.679775309285312	Junction	DLPFC
chr3:47805421-47810656(+)	ENSG00000132153.14	ENSG00000132153	DHX30	0.0308414872810681	2.48822148707311	0.885620488389747	0.37642462779069	0.679775728746919	Junction	DLPFC
chr19:39390162-39390259(-)	ENSG00000006712.14	ENSG00000006712	PAF1	0.0345399032571092	1.95160707991384	0.885570812486271	0.37645136902275	0.679815565906877	Junction	DLPFC
chr3:127007914-127011957(+)	ENSG00000114554.11	ENSG00000114554	PLXNA1	0.0486887341912965	2.19605065219133	0.885557706080655	0.376458424580048	0.679819853097311	Junction	DLPFC
chr9:15203891-15210087(-)	ENSG00000155158.20	ENSG00000155158	TTC39B	0.0487378751778731	1.61874200403812	0.885541907031167	0.37646692977436	0.679820732624974	Junction	DLPFC
chr16:58553861-58555250(-)	ENSG00000125107.17	ENSG00000125107	CNOT1	0.0247897170210389	2.38245626679191	0.885522945029705	0.376477137856234	0.679820732624974	Junction	DLPFC
chr7:100554259-100555609(+)	ENSG00000106351.12	ENSG00000106351	AGFG2	-0.044779752566144	1.49844004695695	-0.885517594198641	0.376480018475669	0.679820732624974	Junction	DLPFC
chr1:167936510-167951799(+)	ENSG00000143164.15	ENSG00000143164	DCAF6	0.10131860841853	-1.05377871344305	0.885515880430943	0.376480941085247	0.679820732624974	Junction	DLPFC
chrX:80677364-80681340(-)	ENSG00000165288.10	ENSG00000165288	BRWD3	0.0451522714176708	0.993832753637349	0.88550799468417	0.376485186407676	0.679820732624974	Junction	DLPFC
chr4:158612202-158612290(+)	ENSG00000171509.15	ENSG00000171509	RXFP1	0.0473467311447626	2.85072304367125	0.88549811007386	0.376490507867952	0.679820732624974	Junction	DLPFC
chr11:18008077-18010070(-)	ENSG00000129158.10	ENSG00000129158	SERGEF	0.0507172698519643	0.954297202468662	0.885495928771351	0.376491682196159	0.679820732624974	Junction	DLPFC
chr2:43896709-43899218(-)	ENSG00000138095.18	ENSG00000138095	LRPPRC	0.0302212349324564	3.82000407212123	0.885470988418845	0.376505109270683	0.679836524056017	Junction	DLPFC
chr4:121696625-121696862(-)	ENSG00000164111.14	ENSG00000164111	ANXA5	-0.0516356138117424	2.94668815994092	-0.885425337445975	0.37652968703812	0.679855668025384	Junction	DLPFC
chr1:120493302-120494233(-)	ENSG00000275131.2	ENSG00000275131	CH17-472G23.4	0.0466599550482546	1.37704579563336	0.88542469721204	0.376530031737092	0.679855668025384	Junction	DLPFC
chr17:18185014-18194954(+)	ENSG00000091542.8	ENSG00000091542	ALKBH5	-0.0293186464288699	3.25869079047865	-0.885406563828279	0.376539794747753	0.679855668025384	Junction	DLPFC
chr14:60118693-60121195(+)	ENSG00000126773.12	ENSG00000126773	PCNX4	-0.0328968112707564	1.76791189163669	-0.885404920803679	0.376540679359661	0.679855668025384	Junction	DLPFC
chr20:62895166-62896232(-)	ENSG00000101191.16	ENSG00000101191	DIDO1	-0.0444680144517202	0.815040541159797	-0.885399699340334	0.376543490627793	0.679855668025384	Junction	DLPFC
chr1:176176008-176184632(-)	ENSG00000143207.19	ENSG00000143207	RFWD2	0.0313106005108531	1.81903430254496	0.88539912096447	0.376543802029733	0.679855668025384	Junction	DLPFC
chr12:126405049-126406091(+)				-0.0963494000462243	-0.954016601685447	-0.885369253120988	0.376559883319436	0.679876249814725	Junction	DLPFC
chr4:15516005-15516624(+)	ENSG00000048342.15	ENSG00000048342	CC2D2A	0.0557376308095197	0.398325487306609	0.885349041623924	0.376570765730479	0.679887444669722	Junction	DLPFC
chrX:13719983-13734524(-)	ENSG00000196459.13	ENSG00000196459	TRAPPC2	0.0431862061422185	1.29056854518733	0.885339057120452	0.376576141726319	0.679888697699217	Junction	DLPFC
chr9:92642811-92648058(-)	ENSG00000127080.9	ENSG00000127080	IPPK	-0.0316942508471084	1.39521448133529	-0.885300662492747	0.376596815141135	0.679910123649401	Junction	DLPFC
chr7:130116667-130120748(+)	ENSG00000128607.13	ENSG00000128607	KLHDC10	0.028369776124304	2.4676521036504	0.885299625782782	0.376597373362708	0.679910123649401	Junction	DLPFC
chr1:113073646-113091317(+)	ENSG00000198799.11	ENSG00000198799	LRIG2	-0.0574964549970182	0.0122555171085218	-0.885286173548523	0.376604616830806	0.679914747848779	Junction	DLPFC
chr7:77113484-77119516(-)	ENSG00000214439.3	ENSG00000214439	FAM185BP	0.046634249855961	0.632007745143044	0.885275308849376	0.376610467081981	0.679916856677353	Junction	DLPFC
chr9:130470905-130471484(+)	ENSG00000130707.17	ENSG00000130707	ASS1	0.0468082560617433	2.91081842231744	0.885249091653667	0.376624584334285	0.679926765463065	Junction	DLPFC
chr19:11866598-11867305(+)	ENSG00000171291.8	ENSG00000171291	ZNF439	-0.0459423720590337	1.18375106259269	-0.88524772527038	0.376625320103795	0.679926765463065	Junction	DLPFC
chr12:69795345-69800208(+)	ENSG00000127328.21	ENSG00000127328	RAB3IP	-0.0481059479123783	2.02439489765648	-0.885227881676387	0.37663600557451	0.679937603042056	Junction	DLPFC
chr4:189955152-189957397(+)	ENSG00000109536.11	ENSG00000109536	FRG1	0.0351220285091802	2.22985983380848	0.885213981139624	0.376643490912013	0.67994266325162	Junction	DLPFC
chr4:185775367-185956195(-)	ENSG00000154556.17	ENSG00000154556	SORBS2	-0.0793185962573723	-0.457512551979376	-0.885156919729703	0.3766742190301	0.679989682275446	Junction	DLPFC
chr7:44694005-44694423(+)	ENSG00000105953.14	ENSG00000105953	OGDH	-0.0280799900936132	2.93742503897961	-0.88514504389218	0.376680614478078	0.679991416626734	Junction	DLPFC
chr3:184849196-184849935(+)	ENSG00000156931.15	ENSG00000156931	VPS8	0.0276805969499793	2.92235539355392	0.885134777496031	0.376686143254149	0.679991416626734	Junction	DLPFC
chr17:58311723-58311891(-)	ENSG00000005379.15	ENSG00000005379	TSPOAP1	0.0543892814720973	2.11197675844292	0.885129049811789	0.376689227813464	0.679991416626734	Junction	DLPFC
chr15:57263275-57273029(+)	ENSG00000140262.17	ENSG00000140262	TCF12	-0.0486605925740217	2.47617299690883	-0.885119078260578	0.376694597881663	0.67999265746094	Junction	DLPFC
chr1:207785107-207785618(+)	ENSG00000117335.19	ENSG00000117335	CD46	-0.0293319612346629	3.66151619558774	-0.885084495092439	0.376713222630382	0.680017824737999	Junction	DLPFC
chr4:67668675-67670469(-)	ENSG00000033178.12	ENSG00000033178	UBA6	-0.0277412057337456	3.02550020597585	-0.885058894751422	0.376727010049267	0.680032262339242	Junction	DLPFC
chr2:215379318-215382211(-)	ENSG00000115414.18	ENSG00000115414	FN1	-0.0631953785019173	1.26413172144934	-0.885048901137767	0.376732392333402	0.680032262339242	Junction	DLPFC
chr7:73308554-73308697(-)	ENSG00000130305.16	ENSG00000130305	NSUN5	-0.0586537483367473	0.131562605149421	-0.885043558766065	0.3767352696067	0.680032262339242	Junction	DLPFC
chr16:20737287-20737707(-)	ENSG00000066654.13	ENSG00000066654	THUMPD1	-0.0257979110939262	2.48198111318071	-0.885013914732351	0.37675123541978	0.680052628376337	Junction	DLPFC
chrX:32463595-32464585(-)	ENSG00000198947.15	ENSG00000198947	DMD	0.0327864761159564	2.24276067137182	0.884961875985433	0.376779263688936	0.680093391687261	Junction	DLPFC
chr4:103020390-103026367(-)	ENSG00000164038.14	ENSG00000164038	SLC9B2	0.0684056579590381	-0.317231029070812	0.884954595307404	0.376783185193107	0.680093391687261	Junction	DLPFC
chr19:10354610-10356567(-)	ENSG00000105397.13	ENSG00000105397	TYK2	-0.0402366236402317	1.03911390808915	-0.884936840914314	0.376792748134637	0.680095192565055	Junction	DLPFC
chr5:73082826-73087588(+)	ENSG00000157107.13	ENSG00000157107	FCHO2	-0.0450679598130637	0.769749152772602	-0.884935352737871	0.376793549708956	0.680095192565055	Junction	DLPFC
chr16:57639671-57641590(+)	ENSG00000205336.11	ENSG00000205336	ADGRG1	0.0669939109739245	0.636532899776164	0.884855893272399	0.376836350379461	0.680139081626557	Junction	DLPFC
chrX:20234815-20266563(-)	ENSG00000177189.12	ENSG00000177189	RPS6KA3	0.0594635575776336	0.295267126262641	0.884838712055586	0.376845605400969	0.680139081626557	Junction	DLPFC
chr2:47410373-47412413(+)	ENSG00000095002.13	ENSG00000095002	MSH2	0.0282740906244048	3.18645995570796	0.884833228646545	0.376848559183484	0.680139081626557	Junction	DLPFC
chr3:10213402-10213483(+)	ENSG00000134070.4	ENSG00000134070	IRAK2	-0.0794326738052342	-0.606675551760884	-0.884827769334292	0.376851499999876	0.680139081626557	Junction	DLPFC
chr18:751805-756556(-)	ENSG00000176105.13	ENSG00000176105	YES1	-0.0431437855765557	1.51178268233813	-0.884826985072696	0.376851922466228	0.680139081626557	Junction	DLPFC
chr3:123296217-123297352(-)	ENSG00000173175.14	ENSG00000173175	ADCY5	-0.0335163536933037	2.10957995413844	-0.884819622128429	0.376855888754312	0.680139081626557	Junction	DLPFC
chr10:102676942-102685815(-)	ENSG00000138175.8	ENSG00000138175	ARL3	0.024683862823995	3.48229472788348	0.884813480804798	0.376859196996704	0.680139081626557	Junction	DLPFC
chr1:852111-852670(+)	ENSG00000228794.8	ENSG00000228794	LINC01128	0.0514463459628391	1.10207359909836	0.884813262330038	0.376859314686235	0.680139081626557	Junction	DLPFC
chr1:236726021-236731232(+)	ENSG00000077522.12	ENSG00000077522	ACTN2	-0.141015916649117	-0.986329285853344	-0.884802160069893	0.376865295360327	0.680139081626557	Junction	DLPFC
chr9:122245342-122247517(-)	ENSG00000119446.13	ENSG00000119446	RBM18	0.0326672545110091	1.65009465377516	0.884790524886366	0.376871563177886	0.680139081626557	Junction	DLPFC
chr2:88735738-88736534(+)	ENSG00000153574.8	ENSG00000153574	RPIA	-0.0600505353055483	-0.51262565678723	-0.884777271894537	0.376878702579674	0.680139081626557	Junction	DLPFC
chr2:61116071-61117356(+)	ENSG00000162929.13	ENSG00000162929	KIAA1841	0.0300767478884884	2.88238671550275	0.884775010825607	0.376879920628445	0.680139081626557	Junction	DLPFC
chr19:54143750-54144005(+)	ENSG00000088038.17	ENSG00000088038	CNOT3	-0.0510762237327786	1.61052534593081	-0.884770304663903	0.376882455868342	0.680139081626557	Junction	DLPFC
chr11:66845563-66845859(+)	ENSG00000173653.7	ENSG00000173653	RCE1	0.0686082902565929	-0.352579733404379	0.884768482619793	0.376883437418184	0.680139081626557	Junction	DLPFC
chr11:65863503-65863599(+)	ENSG00000172732.11	ENSG00000172732	MUS81	0.050549854462722	0.477784014952505	0.884737180355735	0.376900300447262	0.680147369808902	Junction	DLPFC
chr2:186740462-186743482(+)	ENSG00000144369.12	ENSG00000144369	FAM171B	-0.0281708981424201	5.22889083334049	-0.884734602809129	0.376901689033568	0.680147369808902	Junction	DLPFC
chr15:33724177-33726385(+)	ENSG00000198838.13	ENSG00000198838	RYR3	-0.0541584333339062	1.25611339817855	-0.884733874483417	0.376902081400708	0.680147369808902	Junction	DLPFC
chrX:101020589-101021100(-)	ENSG00000188917.14	ENSG00000188917	TRMT2B	0.0466573514191953	0.810851217818881	0.884717231745569	0.376911047325639	0.680155097194583	Junction	DLPFC
chr22:20446677-20457807(-)	ENSG00000099910.16	ENSG00000099910	KLHL22	0.0388537579795693	1.85184867634305	0.884689664211692	0.376925899045252	0.680173445471184	Junction	DLPFC
chr7:23187147-23195838(+)	ENSG00000136243.16	ENSG00000136243	NUPL2	0.0535845286592341	0.963258661413024	0.884659028884914	0.376942403931284	0.680194776440266	Junction	DLPFC
chr12:2593346-2595873(+)	ENSG00000151067.21	ENSG00000151067	CACNA1C	0.0493665901621135	1.77558712966321	0.884633563073843	0.3769561240639	0.680199727706439	Junction	DLPFC
chr19:2127202-2129089(-)	ENSG00000065000.15	ENSG00000065000	AP3D1	-0.0304776960721341	3.0441952829609	-0.884632712551116	0.376956582302614	0.680199727706439	Junction	DLPFC
chr11:66338283-66338720(-)	ENSG00000174744.13	ENSG00000174744	BRMS1	-0.0503799187407352	0.298801032487316	-0.884627853704721	0.376959200124667	0.680199727706439	Junction	DLPFC
chr7:100213134-100222596(-)	ENSG00000239521.7	ENSG00000239521	GATS	-0.0423871190824976	1.84630990108985	-0.884515026757124	0.377019991561903	0.680293995098253	Junction	DLPFC
chr8:85115585-85123412(+)	ENSG00000133739.15	ENSG00000133739	LRRCC1	-0.0675541694430724	0.0434979755109208	-0.884513504846421	0.377020811612635	0.680293995098253	Junction	DLPFC
chr12:6602155-6602375(-)	ENSG00000111642.14	ENSG00000111642	CHD4	0.0373187473922395	2.31339607607928	0.884482371378646	0.377037587493071	0.680310825913088	Junction	DLPFC
chr6:155244080-155244657(+)	ENSG00000146426.17	ENSG00000146426	TIAM2	0.0672409658978683	2.39431729806963	0.884471900089735	0.377043229920256	0.680310825913088	Junction	DLPFC
chr12:9565304-9567489(+)	ENSG00000214776.9	ENSG00000214776	RP11-726G1.1	-0.21851786363306	-1.48621714858654	-0.884470111039934	0.377044193950385	0.680310825913088	Junction	DLPFC
chr6:43041076-43042801(-)	ENSG00000044090.8	ENSG00000044090	CUL7	0.0627866695568972	-0.0520394700216112	0.884444943725706	0.377057755528478	0.680326842167347	Junction	DLPFC
chr4:37847296-37848521(+)	ENSG00000169299.13	ENSG00000169299	PGM2	-0.0560202850476696	-0.121041276847334	-0.884347196225322	0.377110430297306	0.680406945384117	Junction	DLPFC
chr16:70255837-70258032(-)	ENSG00000090861.15	ENSG00000090861	AARS	0.0232361614955818	4.0376955177454	0.884345169996676	0.377111522251954	0.680406945384117	Junction	DLPFC
chr19:48966407-48966582(+)	ENSG00000087086.14	ENSG00000087086	FTL	-0.0404787186719866	7.23352456901622	-0.884328640646647	0.377120430155218	0.680409404750915	Junction	DLPFC
chr2:140334560-140335614(-)	ENSG00000168702.17	ENSG00000168702	LRP1B	0.0339709944994686	2.50845613809778	0.884318563029042	0.377125861191489	0.680409404750915	Junction	DLPFC
chr6:44300712-44301155(-)	ENSG00000124608.4	ENSG00000124608	AARS2	0.0516764611397138	0.279346046285109	0.884308704853256	0.377131174012891	0.680409404750915	Junction	DLPFC
chr14:103729847-103732619(+)	ENSG00000100711.13	ENSG00000100711	ZFYVE21	0.0286226291979484	2.81234487866802	0.88430786321537	0.377131627595078	0.680409404750915	Junction	DLPFC
chr3:154309824-154311635(-)	ENSG00000174953.13	ENSG00000174953	DHX36	0.0331357209658358	2.12558337179027	0.884268457576176	0.37715286477392	0.680439266300737	Junction	DLPFC
chr8:27442984-27444205(+)	ENSG00000120899.17	ENSG00000120899	PTK2B	0.0562696922403435	3.64840671469491	0.884224708897535	0.377176443447218	0.68046167033603	Junction	DLPFC
chr12:19343435-19345841(+)	ENSG00000052126.14	ENSG00000052126	PLEKHA5	0.026644338512852	2.44789557798695	0.884222420863323	0.377177676625261	0.68046167033603	Junction	DLPFC
chr2:27368140-27368371(-)	ENSG00000115211.15	ENSG00000115211	EIF2B4	-0.0402950962545375	1.10335819730783	-0.884203608533088	0.37718781597065	0.68046167033603	Junction	DLPFC
chr7:98154877-98159337(+)	ENSG00000164715.5	ENSG00000164715	LMTK2	0.0362390663245255	3.36873155181121	0.884203335153039	0.377187963316466	0.68046167033603	Junction	DLPFC
chr8:12138215-12379718(+)				-0.136208997162353	-0.237364656889404	-0.884196049286015	0.377191890251198	0.68046167033603	Junction	DLPFC
chr4:56403186-56403288(-)	ENSG00000128059.8	ENSG00000128059	PPAT	0.0480367292430176	1.353862690363	0.884189081810206	0.377195645603192	0.68046167033603	Junction	DLPFC
chr3:10342966-10345383(-)	ENSG00000157087.16	ENSG00000157087	ATP2B2	0.0587757190896001	3.74715430985376	0.884174263051804	0.377203632741114	0.68046167033603	Junction	DLPFC
chr1:48298894-48305786(-)	ENSG00000132122.11	ENSG00000132122	SPATA6	-0.0649343902633677	-0.094111686472989	-0.88416736398187	0.377207351295057	0.68046167033603	Junction	DLPFC
chrX:154449298-154449680(+)	ENSG00000071859.14	ENSG00000071859	FAM50A	-0.0297328028657008	2.68140611757398	-0.884149449781912	0.377217007038616	0.68046167033603	Junction	DLPFC
chr13:41761205-41777984(-)	ENSG00000102763.16	ENSG00000102763	VWA8	-0.0250825093141228	2.45878364441581	-0.884139885784911	0.377222162090202	0.68046167033603	Junction	DLPFC
chr20:5978018-5982969(+)	ENSG00000125885.13	ENSG00000125885	MCM8	-0.0640604523785399	-0.259546248308072	-0.884132595749099	0.377226091492403	0.68046167033603	Junction	DLPFC
chr19:43546978-43551570(-)	ENSG00000073050.11	ENSG00000073050	XRCC1	-0.0701378320203383	-0.491718482120383	-0.884124434502393	0.377230490516052	0.68046167033603	Junction	DLPFC
chr1:102889563-102890450(-)	ENSG00000060718.19	ENSG00000060718	COL11A1	0.0605784102547644	0.233490795999547	0.884124431989827	0.377230491870364	0.68046167033603	Junction	DLPFC
chr11:12110727-12162078(+)	ENSG00000133816.13	ENSG00000133816	MICAL2	0.077080804972562	0.160847892568553	0.884123701203212	0.377230885775899	0.68046167033603	Junction	DLPFC
chr1:39469616-39479797(+)	ENSG00000127603.23	ENSG00000127603	MACF1	0.0818877481317028	-0.0178225772821187	0.884098058666776	0.377244707669556	0.680473842919402	Junction	DLPFC
chr5:72901074-72903708(+)	ENSG00000083312.17	ENSG00000083312	TNPO1	-0.0345178850669181	2.55405272513803	-0.88409379489866	0.377247005965172	0.680473842919402	Junction	DLPFC
chr12:133037546-133041277(+)	ENSG00000198040.10	ENSG00000198040	ZNF84	-0.0517305289585458	0.234412726096055	-0.884080968038198	0.377253920070071	0.680474484877722	Junction	DLPFC
chr7:105293758-105297420(-)	ENSG00000135250.16	ENSG00000135250	SRPK2	-0.0652607626255821	-0.182366944353637	-0.884075747970652	0.377256733882758	0.680474484877722	Junction	DLPFC
chr8:93919144-93922015(+)	ENSG00000164951.15	ENSG00000164951	PDP1	-0.0840526681156485	0.0579973929290861	-0.884060592927845	0.377264903094295	0.680480767599928	Junction	DLPFC
chr12:124913191-124913646(-)				-0.288657262674633	1.23851310002037	-0.884039410898908	0.377276321290767	0.680492910356822	Junction	DLPFC
chr2:27038533-27038701(+)	ENSG00000119777.18	ENSG00000119777	TMEM214	0.0377971614495725	1.08182415702813	0.883999145392728	0.377298027046967	0.680515706013965	Junction	DLPFC
chr4:53379265-53382277(+)	ENSG00000145216.15	ENSG00000145216	FIP1L1	0.0253973806205669	3.35673235320864	0.883998579391832	0.377298332164187	0.680515706013965	Junction	DLPFC
chr6:83605804-83607698(-)	ENSG00000065609.14	ENSG00000065609	SNAP91	0.0475937492879873	4.56008224396099	0.883956543869589	0.377320992911632	0.680531990091431	Junction	DLPFC
chr2:47463155-47466657(+)	ENSG00000095002.13	ENSG00000095002	MSH2	0.0307433972010113	2.68515959226844	0.883956072516575	0.377321247016062	0.680531990091431	Junction	DLPFC
chr1:99864590-99870399(+)	ENSG00000162688.16	ENSG00000162688	AGL	-0.0367844748002273	2.3287870569585	-0.883955752068721	0.377321419768214	0.680531990091431	Junction	DLPFC
chr5:108367954-108380698(-)	ENSG00000145743.15	ENSG00000145743	FBXL17	0.0350702649251937	2.05830492079772	0.883914586713142	0.3773436122534	0.680547177054847	Junction	DLPFC
chr12:100795028-100901645(+)	ENSG00000151572.16	ENSG00000151572	ANO4	0.0483338569242145	1.43527333710024	0.883911543082838	0.377345253124469	0.680547177054847	Junction	DLPFC
chr11:113273749-113275266(+)	ENSG00000149294.16	ENSG00000149294	NCAM1	-0.0392444548323148	2.85979208002202	-0.883907879335653	0.377347228316589	0.680547177054847	Junction	DLPFC
chr7:74699096-74700246(+)	ENSG00000263001.5	ENSG00000263001	GTF2I	-0.0203643365673826	4.23966319744591	-0.883899522138009	0.377351733856367	0.680547177054847	Junction	DLPFC
chr15:72356618-72375719(-)	ENSG00000260729.1	ENSG00000260729	RP11-106M3.2	0.0344545729013306	2.18420129771476	0.88389666770006	0.377353272751107	0.680547177054847	Junction	DLPFC
chr14:35685146-35686541(-)	ENSG00000174373.16	ENSG00000174373	RALGAPA1	-0.0185489823722183	3.91761383298775	-0.883887890821517	0.377358004597422	0.680547258812842	Junction	DLPFC
chr4:158680608-158682194(+)	ENSG00000171503.11	ENSG00000171503	ETFDH	-0.0427206871494657	0.826421759480222	-0.883879094009482	0.377362747227265	0.680547360016145	Junction	DLPFC
chr15:56677675-56678663(-)	ENSG00000137871.19	ENSG00000137871	ZNF280D	0.0323126343973146	2.3709708934718	0.883868567526019	0.377368422424256	0.680549143015771	Junction	DLPFC
chr7:77282786-77286797(+)	ENSG00000135205.14	ENSG00000135205	CCDC146	-0.0599571773532797	-0.376404495032669	-0.883858606843422	0.377373792626779	0.680549246583672	Junction	DLPFC
chr5:73883885-73885849(+)	ENSG00000214944.9	ENSG00000214944	ARHGEF28	0.0603428246227229	0.684353474931112	0.883836725076972	0.377385590128694	0.680549246583672	Junction	DLPFC
chr11:119088708-119089081(+)	ENSG00000256269.6	ENSG00000256269	HMBS	0.0688930776081879	-0.558863691888009	0.883833868764152	0.377387130119748	0.680549246583672	Junction	DLPFC
chr9:108935690-108936307(+)	ENSG00000119328.11	ENSG00000119328	FAM206A	0.0497996267430388	1.18008151951121	0.883833691005814	0.377387225958907	0.680549246583672	Junction	DLPFC
chr17:75020396-75020487(+)	ENSG00000167862.9	ENSG00000167862	MRPL58	-0.0392734074789029	1.26379638333919	-0.88381661598679	0.377396432097762	0.680557396781755	Junction	DLPFC
chr3:37821101-37834678(-)	ENSG00000235257.8	ENSG00000235257	ITGA9-AS1	0.0462856805310608	0.849867189054354	0.883807428024829	0.377401385921579	0.680557878690842	Junction	DLPFC
chr18:9222000-9254210(+)	ENSG00000101745.16	ENSG00000101745	ANKRD12	0.0481866851538625	3.02823150713585	0.883781948146034	0.377415123980777	0.68057420076922	Junction	DLPFC
chr8:138195308-138197515(-)	ENSG00000147724.11	ENSG00000147724	FAM135B	0.0474556844315191	1.03751487506362	0.883767931307482	0.377422681611735	0.680579026605185	Junction	DLPFC
chr13:32261817-32262313(+)	ENSG00000073910.19	ENSG00000073910	FRY	0.0334753987959321	2.9569279623236	0.883759600221141	0.377427173630243	0.680579026605185	Junction	DLPFC
chr1:3844984-3845288(-)	ENSG00000116198.12	ENSG00000116198	CEP104	-0.0365920713104791	1.81307025397153	-0.883733949885669	0.377441004181049	0.680592388226909	Junction	DLPFC
chr2:87052993-87055657(-)	ENSG00000266931.1	ENSG00000266931		0.0395304208971247	1.10611368554851	0.883718337665599	0.377449422376689	0.680592388226909	Junction	DLPFC
chr16:1763007-1763656(+)	ENSG00000138834.12	ENSG00000138834	MAPK8IP3	0.0343748274384748	3.09037299115486	0.883705989516219	0.377456080649622	0.680592388226909	Junction	DLPFC
chrX:53628903-53629515(-)	ENSG00000086758.15	ENSG00000086758	HUWE1	-0.0202011636664481	3.81327205600123	-0.883702281472982	0.377458080086009	0.680592388226909	Junction	DLPFC
chr8:41609486-41609654(+)	ENSG00000158669.11	ENSG00000158669	GPAT4	-0.0268048304749139	2.23159895098091	-0.883693115838158	0.377463022371445	0.680592388226909	Junction	DLPFC
chr17:17161357-17171717(+)	ENSG00000133030.19	ENSG00000133030	MPRIP	-0.0526921521996875	1.27624532146112	-0.883685402303332	0.377467181687855	0.680592388226909	Junction	DLPFC
chr11:69055353-69057577(+)	ENSG00000162341.16	ENSG00000162341	TPCN2	-0.0747503911365307	-0.872232324688053	-0.883685013539331	0.377467391319148	0.680592388226909	Junction	DLPFC
chr4:55482829-55489373(-)	ENSG00000134852.14	ENSG00000134852	CLOCK	0.0389279067532431	2.30977275437788	0.883603740011182	0.377511217624799	0.680652974605209	Junction	DLPFC
chr7:131464409-131466275(+)	ENSG00000128585.17	ENSG00000128585	MKLN1	-0.0291979202791804	2.60238749012209	-0.883599821971675	0.377513330485753	0.680652974605209	Junction	DLPFC
chr7:5308950-5309131(-)	ENSG00000182095.14	ENSG00000182095	TNRC18	0.0463069982192771	1.27240770081053	0.883585846287357	0.377520867140557	0.680652974605209	Junction	DLPFC
chr11:129874334-129874500(-)	ENSG00000170322.14	ENSG00000170322	NFRKB	-0.0577219513386968	0.0726916219329677	-0.883581698654817	0.377523103848574	0.680652974605209	Junction	DLPFC
chr3:48643084-48643553(-)	ENSG00000008300.15	ENSG00000008300	CELSR3	0.0702343045610757	0.0836045299673864	0.883579240084116	0.377524429694295	0.680652974605209	Junction	DLPFC
chr2:190261235-190287585(-)	ENSG00000198130.15	ENSG00000198130	HIBCH	0.0456127840514742	1.61505385975218	0.883555143039372	0.377537424780712	0.680659352490262	Junction	DLPFC
chr12:13571965-13608602(-)	ENSG00000273079.5	ENSG00000273079	GRIN2B	0.0537604128797124	3.77428158767618	0.883549908056913	0.377540247945638	0.680659352490262	Junction	DLPFC
chr20:44501301-44503814(-)	ENSG00000132824.13	ENSG00000132824	SERINC3	0.0204083166991939	4.9444938587629	0.883546605385333	0.377542029044587	0.680659352490262	Junction	DLPFC
chr1:223796591-223798214(-)	ENSG00000143514.16	ENSG00000143514	TP53BP2	-0.0508391772295064	1.92183926924647	-0.883522004785138	0.37755529607479	0.680674289449244	Junction	DLPFC
chr15:25184677-25185442(+)	ENSG00000224078.12	ENSG00000224078	SNHG14	0.106357695377037	0.993122784926801	0.883509401608131	0.377562093042283	0.680674289449244	Junction	DLPFC
chr6:85518049-85526125(-)	ENSG00000135317.12	ENSG00000135317	SNX14	0.0293953792986979	3.00503310668187	0.883505167932142	0.377564376305639	0.680674289449244	Junction	DLPFC
chr10:85724677-85727854(-)	ENSG00000182771.18	ENSG00000182771	GRID1	-0.0306584659237833	2.40464064663931	-0.883457239351612	0.377590225259397	0.680712439116302	Junction	DLPFC
chr11:61556208-61580789(-)	ENSG00000011347.9	ENSG00000011347	SYT7	0.0578493931950624	1.25664224454139	0.883427016166347	0.377606525861185	0.68073337446346	Junction	DLPFC
chr2:53895737-53896803(-)	ENSG00000068878.14	ENSG00000068878	PSME4	-0.0369108689930645	2.10323278382965	-0.883417795446781	0.377611499059639	0.680733792305921	Junction	DLPFC
chr14:103500201-103502881(+)	ENSG00000075413.17	ENSG00000075413	MARK3	0.024228499093425	3.01750434369421	0.883409203371195	0.377616133235218	0.680733792305921	Junction	DLPFC
chr20:9409182-9411036(+)	ENSG00000101333.16	ENSG00000101333	PLCB4	0.0535321626317982	0.7508977054931	0.883397204739578	0.377622604811392	0.68073700790875	Junction	DLPFC
chr2:61406129-61420745(-)	ENSG00000115464.14	ENSG00000115464	USP34	0.030177195589934	2.51941649497538	0.883343021023797	0.3776518301691	0.680759617190544	Junction	DLPFC
chr22:35327388-35330346(+)	ENSG00000100284.20	ENSG00000100284	TOM1	0.0368117453046588	1.70262067831391	0.883341994922974	0.377652383636039	0.680759617190544	Junction	DLPFC
chr16:28112007-28112903(-)	ENSG00000169180.11	ENSG00000169180	XPO6	-0.030667070157056	2.4319114652588	-0.883324314113163	0.377661920539596	0.680759617190544	Junction	DLPFC
chr9:83972973-83973285(-)	ENSG00000165119.19	ENSG00000165119	HNRNPK	-0.0192062126788184	5.91200132417933	-0.883317491814953	0.377665600478769	0.680759617190544	Junction	DLPFC
chr11:129124895-129164318(-)	ENSG00000134909.18	ENSG00000134909	ARHGAP32	0.0217312446223945	4.03007082215718	0.883315457278289	0.377666697909612	0.680759617190544	Junction	DLPFC
chr3:47017255-47017637(-)	ENSG00000181555.19	ENSG00000181555	SETD2	0.0292513793465194	2.55552863905527	0.88331372178984	0.377667634035147	0.680759617190544	Junction	DLPFC
chr16:56839605-56841704(+)	ENSG00000102900.12	ENSG00000102900	NUP93	-0.0355909503421521	1.68713160724145	-0.883313112668723	0.377667962596495	0.680759617190544	Junction	DLPFC
chr12:29512121-29514481(-)	ENSG00000133687.15	ENSG00000133687	TMTC1	-0.03948298423101	2.60940474419456	-0.883238446807877	0.377708238875278	0.680823765547461	Junction	DLPFC
chr11:46375632-46375850(+)	ENSG00000149091.15	ENSG00000149091	DGKZ	0.050490937470285	3.47659925411815	0.883200939230901	0.377728472225487	0.680851785134018	Junction	DLPFC
chr12:63663846-63665834(-)	ENSG00000177990.11	ENSG00000177990	DPY19L2	0.0645722912871681	0.697951380856065	0.883183184610972	0.377738050135983	0.680853258527847	Junction	DLPFC
chr3:186066073-186079816(-)	ENSG00000244405.7	ENSG00000244405	ETV5	0.0563570603511843	2.16051350263626	0.883180990091256	0.377739234002423	0.680853258527847	Junction	DLPFC
chr5:132557454-132559283(+)	ENSG00000113522.13	ENSG00000113522	RAD50	0.0269035806839769	2.6526158075164	0.883173350138936	0.377743355506731	0.680853258527847	Junction	DLPFC
chr12:109501535-109503022(+)	ENSG00000151148.13	ENSG00000151148	UBE3B	-0.0445928959238037	1.44888857141274	-0.88316128294624	0.377749865419056	0.680856541226095	Junction	DLPFC
chr6:32170601-32170936(-)	ENSG00000204310.11	ENSG00000204310	AGPAT1	-0.0338112843882989	2.11151606662258	-0.883151584505039	0.377755097506643	0.680857520719512	Junction	DLPFC
chr10:120873924-120878352(+)	ENSG00000120008.15	ENSG00000120008	WDR11	0.0284830039438054	2.32750123805303	0.88312012712705	0.377772068352415	0.680879657606866	Junction	DLPFC
chr9:104803317-104804625(-)	ENSG00000165029.15	ENSG00000165029	ABCA1	-0.0654006077314497	0.61205756105215	-0.883109486495698	0.377777808941239	0.680881553277809	Junction	DLPFC
chr10:78026230-78029363(-)	ENSG00000148606.12	ENSG00000148606	POLR3A	0.0455920159410154	1.51365642962471	0.883097720738672	0.377784156594843	0.680884543021229	Junction	DLPFC
chr9:131432795-131436619(+)	ENSG00000130723.17	ENSG00000130723	PRRC2B	-0.0278186492316217	4.04297928279844	-0.883046238269817	0.377811932284102	0.680923612976701	Junction	DLPFC
chr1:62445430-62447340(+)	ENSG00000162607.12	ENSG00000162607	USP1	-0.0299226169845263	2.55664233566683	-0.88304015851218	0.377815212502732	0.680923612976701	Junction	DLPFC
chr1:234467651-234471187(-)	ENSG00000059588.9	ENSG00000059588	TARBP1	0.039484207290405	2.89266596381094	0.883007226696732	0.377832980549229	0.680947184420232	Junction	DLPFC
chr14:36314916-36316692(-)	ENSG00000151332.18	ENSG00000151332	MBIP	-0.0459933111010373	1.59764836161979	-0.882966226405745	0.377855102587169	0.680972408403509	Junction	DLPFC
chr2:119311704-119317465(-)	ENSG00000186132.14	ENSG00000186132	C2orf76	-0.0382549032480787	1.27213891859506	-0.882962730273437	0.377856988990656	0.680972408403509	Junction	DLPFC
chr12:2115548-2120326(+)				0.0518675313601411	1.13054914623866	0.882955213645718	0.377861044747266	0.680972408403509	Junction	DLPFC
chr17:29478348-29480367(+)	ENSG00000160551.10	ENSG00000160551	TAOK1	-0.0244955955393934	3.22126798696975	-0.88293249965204	0.377873300730095	0.680979824230713	Junction	DLPFC
chr17:2698591-2700381(-)	ENSG00000132361.16	ENSG00000132361	CLUH	-0.041356559993923	1.68391921414921	-0.882917876426346	0.377881191238544	0.680979824230713	Junction	DLPFC
chr15:48510170-48513548(-)	ENSG00000166147.13	ENSG00000166147	FBN1	-0.0389856341846929	1.17810942158605	-0.88290217300715	0.377889664719317	0.680979824230713	Junction	DLPFC
chr5:70970469-70974128(-)	ENSG00000249437.7	ENSG00000249437	NAIP	-0.119489322443726	-0.975565814893075	-0.882879563478554	0.377901864906153	0.680979824230713	Junction	DLPFC
chr2:150471762-150474874(-)	ENSG00000115963.13	ENSG00000115963	RND3	0.0562536990814911	0.64458795109628	0.88287814212762	0.377902631880615	0.680979824230713	Junction	DLPFC
chr18:50809405-50819580(-)	ENSG00000134042.12	ENSG00000134042	MRO	0.0522318685551073	2.03984167041464	0.882875629255797	0.37790398785247	0.680979824230713	Junction	DLPFC
chr1:32948364-32949568(-)	ENSG00000116514.16	ENSG00000116514	RNF19B	-0.0331272335661278	2.19774607071956	-0.882870863258341	0.377906559642695	0.680979824230713	Junction	DLPFC
chrX:149525077-149525743(+)	ENSG00000176289.4	ENSG00000176289	IDSP1	-0.074936376268328	3.23424727987588	-0.882866145773659	0.377909105265501	0.680979824230713	Junction	DLPFC
chr3:40309973-40310892(+)	ENSG00000114784.3	ENSG00000114784	EIF1B	0.0265825994001239	3.45765138833376	0.882865556444395	0.377909423276821	0.680979824230713	Junction	DLPFC
chr20:38497517-38499446(+)	ENSG00000170471.14	ENSG00000170471	RALGAPB	0.0255723062328988	3.03232492696601	0.882860680183036	0.377912054590332	0.680979824230713	Junction	DLPFC
chr10:125725443-125725681(+)	ENSG00000107938.17	ENSG00000107938	EDRF1	-0.0383792122537835	1.09837685941233	-0.882825978484427	0.377930780544089	0.680998066246042	Junction	DLPFC
chr10:6222985-6223957(+)	ENSG00000170525.18	ENSG00000170525	PFKFB3	-0.0467073274798889	2.7044247457298	-0.882817099888569	0.377935571761306	0.680998066246042	Junction	DLPFC
chr9:83944990-83955380(-)	ENSG00000165118.14	ENSG00000165118	C9orf64	0.0468769742041019	0.593840996808612	0.882815848777615	0.377936246909861	0.680998066246042	Junction	DLPFC
chr15:42817098-42827927(-)	ENSG00000128881.16	ENSG00000128881	TTBK2	0.0276574503982728	3.59089397482239	0.882802615514923	0.377943388143268	0.681000782830116	Junction	DLPFC
chr1:19128319-19128977(-)	ENSG00000127481.14	ENSG00000127481	UBR4	-0.0271677953575746	2.4204976836273	-0.882791560362662	0.377949354039315	0.681000782830116	Junction	DLPFC
chrX:136497871-136499597(+)	ENSG00000102241.11	ENSG00000102241	HTATSF1	-0.0269118878904362	2.97369325787417	-0.88278295654941	0.37795399711432	0.681000782830116	Junction	DLPFC
chr3:113017603-113019541(-)	ENSG00000163608.14	ENSG00000163608	NEPRO	-0.0679089380910311	-0.405673222299372	-0.882777037316884	0.377957191467345	0.681000782830116	Junction	DLPFC
chr7:94907703-94909897(+)	ENSG00000158528.11	ENSG00000158528	PPP1R9A	0.0362406213267264	2.13633243404503	0.882769604383284	0.377961202722831	0.681000782830116	Junction	DLPFC
chr13:20597120-20598650(+)	ENSG00000032742.17	ENSG00000032742	IFT88	-0.0502955518612565	1.12576918749662	-0.8827603219128	0.377966212136011	0.681001358989512	Junction	DLPFC
chr1:1312950-1313034(-)	ENSG00000127054.19	ENSG00000127054	CPSF3L	-0.0322589821290589	2.12505640279904	-0.882714565902922	0.377990905597844	0.681024621839806	Junction	DLPFC
chr10:73576362-73625936(-)	ENSG00000166348.18	ENSG00000166348	USP54	0.0667890437847203	-0.0059118812557704	0.882710819952836	0.377992927244792	0.681024621839806	Junction	DLPFC
chr15:32898894-32899978(-)	ENSG00000248905.8	ENSG00000248905	FMN1	0.0287653970014417	4.04551721301476	0.88271032794704	0.377993192775259	0.681024621839806	Junction	DLPFC
chr2:110212293-110212328(-)				-0.299150688888316	-2.48771148051641	-0.882672468033237	0.378013625727402	0.681052985687083	Junction	DLPFC
chr2:55679796-55680711(-)	ENSG00000138035.14	ENSG00000138035	PNPT1	-0.0413852578747443	1.99390098524874	-0.882658727823313	0.378021041471953	0.681056590158579	Junction	DLPFC
chr3:10340705-10342751(-)	ENSG00000157087.16	ENSG00000157087	ATP2B2	0.0564167077341529	4.51483961260006	0.882651381495233	0.378025006404078	0.681056590158579	Junction	DLPFC
chr2:131140276-131144407(+)	ENSG00000115762.16	ENSG00000115762	PLEKHB2	0.0646173805510756	0.213269888240511	0.882608260033097	0.378048280273564	0.681090070737384	Junction	DLPFC
chrX:23989031-24005988(-)	ENSG00000174010.9	ENSG00000174010	KLHL15	-0.047114201915698	0.836508392841407	-0.882559960551587	0.378074349918567	0.681128587279474	Junction	DLPFC
chr1:161846581-161851721(+)	ENSG00000118217.5	ENSG00000118217	ATF6	-0.0231211471585619	2.57791737139152	-0.882547298876573	0.378081184241582	0.681131140871992	Junction	DLPFC
chr9:104785640-104786297(-)	ENSG00000165029.15	ENSG00000165029	ABCA1	-0.0669965091518911	0.191449098385634	-0.882539954687315	0.378085148409436	0.681131140871992	Junction	DLPFC
chr1:155395554-155415743(-)	ENSG00000116539.11	ENSG00000116539	ASH1L	0.0218822381938484	3.46316552137508	0.882524814824724	0.378093320523513	0.68113741296043	Junction	DLPFC
chr1:150082884-150091936(+)	ENSG00000136631.12	ENSG00000136631	VPS45	0.0320330282935207	2.30953827948051	0.882514869525221	0.37809868880356	0.68113765122968	Junction	DLPFC
chr5:154901487-154902538(-)	ENSG00000082516.8	ENSG00000082516	GEMIN5	-0.0653746630931791	-0.310674191253513	-0.882507190284087	0.378102833941447	0.68113765122968	Junction	DLPFC
chr16:93326-98144(-)	ENSG00000103148.15	ENSG00000103148	NPRL3	-0.0487688569180527	0.698434888276258	-0.882497088848736	0.378108286585839	0.681138907475227	Junction	DLPFC
chr3:124298914-124325979(+)	ENSG00000160145.15	ENSG00000160145	KALRN	0.0406877177739777	3.62573063927512	0.882487910222653	0.378113241150051	0.681138907475227	Junction	DLPFC
chr17:35833942-35834565(+)	ENSG00000270647.5	ENSG00000270647	TAF15	-0.0355859310237075	2.48367247232217	-0.882479829602935	0.378117603050622	0.681138907475227	Junction	DLPFC
chr11:103158810-103158909(+)	ENSG00000187240.13	ENSG00000187240	DYNC2H1	0.0393046009687804	1.60362849800126	0.88245007445938	0.378133665079319	0.681142605597908	Junction	DLPFC
chr13:19671290-19671833(+)	ENSG00000196199.13	ENSG00000196199	MPHOSPH8	0.0288901279481065	2.58457313753676	0.882443072020074	0.378137445104987	0.681142605597908	Junction	DLPFC
chr11:57335241-57335729(-)	ENSG00000149136.8	ENSG00000149136	SSRP1	0.0490816811679605	0.199614944640352	0.882412055140423	0.378154188780168	0.681142605597908	Junction	DLPFC
chr15:68208411-68209636(-)	ENSG00000128973.12	ENSG00000128973	CLN6	-0.0562330227231043	0.525127301702458	-0.882412045640371	0.3781541939086	0.681142605597908	Junction	DLPFC
chr5:149200429-149207007(+)	ENSG00000173210.19	ENSG00000173210	ABLIM3	0.0496565246379725	1.58464243379221	0.882406689954486	0.378157085086132	0.681142605597908	Junction	DLPFC
chr6:75124372-75125126(-)	ENSG00000111799.20	ENSG00000111799	COL12A1	0.0783526462067986	-0.97924048597192	0.882401238630932	0.378160027906103	0.681142605597908	Junction	DLPFC
chr16:28101689-28101846(-)	ENSG00000169180.11	ENSG00000169180	XPO6	-0.0271016474159185	2.75845650778826	-0.882398368891592	0.378161577100016	0.681142605597908	Junction	DLPFC
chr4:6291368-6291916(+)	ENSG00000109501.13	ENSG00000109501	WFS1	-0.0506246138041374	1.20687351566132	-0.882397805407275	0.378161881290638	0.681142605597908	Junction	DLPFC
chr1:66689276-66690189(+)	ENSG00000118473.21	ENSG00000118473	SGIP1	0.0354098205565011	2.73812374749508	0.882388813175453	0.378166735665558	0.681142605597908	Junction	DLPFC
chr16:84180345-84181042(-)	ENSG00000103168.16	ENSG00000103168	TAF1C	-0.0988191329210919	-1.13166249779896	-0.882370728895829	0.378176498416848	0.681142605597908	Junction	DLPFC
chr4:81442377-81445525(-)	ENSG00000138670.17	ENSG00000138670	RASGEF1B	-0.0394738545163744	1.4411927286751	-0.882339379025728	0.378193422931976	0.681142605597908	Junction	DLPFC
chr1:25904739-25904917(-)	ENSG00000117632.21	ENSG00000117632	STMN1	0.127689575468091	-0.479503246962262	0.882333781718387	0.378196444739007	0.681142605597908	Junction	DLPFC
chr9:127509132-127510145(-)	ENSG00000136830.11	ENSG00000136830	FAM129B	-0.0480037040635072	1.30929468775901	-0.882322997742844	0.378202266704245	0.681142605597908	Junction	DLPFC
chr19:38578049-38578143(+)	ENSG00000196218.12	ENSG00000196218	RYR1	0.061754005730626	0.196443556121838	0.882321243454846	0.378203213800261	0.681142605597908	Junction	DLPFC
chr9:125468110-125484442(-)	ENSG00000119487.16	ENSG00000119487	MAPKAP1	0.0264845456392475	3.13956124690567	0.882313316928915	0.378207493150755	0.681142605597908	Junction	DLPFC
chr11:67023461-67030121(+)	ENSG00000173227.13	ENSG00000173227	SYT12	0.0983687672707502	-0.820209112030307	0.882308370548963	0.378210163603606	0.681142605597908	Junction	DLPFC
chr18:36122271-36123494(-)	ENSG00000141424.12	ENSG00000141424	SLC39A6	0.0283497084824916	3.07085595020277	0.882306019801358	0.378211432729902	0.681142605597908	Junction	DLPFC
chr10:90902345-90903191(+)	ENSG00000148688.13	ENSG00000148688	RPP30	-0.0549827065554849	-0.0521131976473732	-0.882305003738387	0.378211981284817	0.681142605597908	Junction	DLPFC
chr17:47677128-47678045(+)	ENSG00000108424.9	ENSG00000108424	KPNB1	-0.022179713097648	3.62599772775543	-0.882300694595383	0.378214307722444	0.681142605597908	Junction	DLPFC
chr11:125604248-125605628(+)	ENSG00000134910.12	ENSG00000134910	STT3A	-0.0357673355235279	2.11902238716144	-0.882293822790736	0.37821801771856	0.681142605597908	Junction	DLPFC
chr7:44234680-44240706(-)	ENSG00000058404.19	ENSG00000058404	CAMK2B	-0.0910583030706034	-0.95098789616919	-0.882288682378621	0.378220792973545	0.681142605597908	Junction	DLPFC
chr15:28196355-28198377(-)	ENSG00000128731.15	ENSG00000128731	HERC2	0.208320219220562	-1.17495484273572	0.882271778131238	0.37822991948953	0.681142605597908	Junction	DLPFC
chr1:248856563-248857233(-)	ENSG00000171163.15	ENSG00000171163	ZNF692	0.0441524304373408	1.43325924902611	0.882270580996694	0.37823056582146	0.681142605597908	Junction	DLPFC
chr15:75873569-75876186(+)	ENSG00000140367.11	ENSG00000140367	UBE2Q2	0.0305139068359007	3.30549531659297	0.882263389697928	0.378234448411976	0.681142605597908	Junction	DLPFC
chr1:151400188-151400441(+)	ENSG00000159377.10	ENSG00000159377	PSMB4	0.0217211106364504	4.38035270534264	0.882258809487339	0.378236921285816	0.681142605597908	Junction	DLPFC
chr9:35834651-35835010(+)	ENSG00000137103.16	ENSG00000137103	TMEM8B	-0.0448553791478324	1.33704029778409	-0.882236344192875	0.378249050532085	0.681143709765687	Junction	DLPFC
chr11:9181085-9193493(-)	ENSG00000184014.7	ENSG00000184014	DENND5A	-0.0318735830523338	3.48542885608121	-0.882235184156704	0.378249676854217	0.681143709765687	Junction	DLPFC
chrX:154414191-154419542(+)	ENSG00000102125.15	ENSG00000102125	TAZ	0.101200984203623	-1.03964291917087	0.882231610583008	0.378251606287996	0.681143709765687	Junction	DLPFC
chr7:130122203-130124450(+)	ENSG00000128607.13	ENSG00000128607	KLHDC10	0.0247769106460199	2.99193041420611	0.882198249357546	0.378269618879917	0.681163044372433	Junction	DLPFC
chr8:76986297-76988306(-)	ENSG00000164751.14	ENSG00000164751	PEX2	-0.0387798598769622	2.14508822146212	-0.882194349300564	0.378271724656588	0.681163044372433	Junction	DLPFC
chr9:122990214-122996045(+)	ENSG00000011454.16	ENSG00000011454	RABGAP1	-0.119364712047393	-1.2005021822912	-0.882182086958191	0.378278345569772	0.681165387683208	Junction	DLPFC
chr1:1657303-1657374(-)	ENSG00000248333.8	ENSG00000248333	CDK11B	0.116073863623063	-1.11528568215473	0.88216417355395	0.378288017838767	0.681165387683208	Junction	DLPFC
chr12:124912181-124913548(-)	ENSG00000150991.14	ENSG00000150991	UBC	-0.121149502818917	3.80831649462084	-0.882163069008708	0.378288614238437	0.681165387683208	Junction	DLPFC
chr11:95776024-95778821(-)	ENSG00000077458.12	ENSG00000077458	FAM76B	-0.0443786705365144	1.30599280087148	-0.882157189206415	0.378291789049954	0.681165387683208	Junction	DLPFC
chr11:230553-232982(-)	ENSG00000142082.14	ENSG00000142082	SIRT3	0.0368830422926706	1.24893749690799	0.882133455486481	0.378304604289049	0.681167541994322	Junction	DLPFC
chr7:75186528-75187219(-)	ENSG00000277053.4	ENSG00000277053	GTF2IP1	-0.0611904431289298	3.67286120975186	-0.882133407297348	0.378304630309485	0.681167541994322	Junction	DLPFC
chr9:27029105-27044741(+)	ENSG00000096872.15	ENSG00000096872	IFT74	-0.0484722722090097	1.40457274223671	-0.882128911623226	0.378307057820183	0.681167541994322	Junction	DLPFC
chr2:110150257-110160126(-)	ENSG00000144061.12	ENSG00000144061	NPHP1	0.0479769273451062	0.264716068362015	0.882089440736677	0.378328371166293	0.681197471674421	Junction	DLPFC
chr16:31093422-31094556(-)	ENSG00000255439.6	ENSG00000255439	RP11-196G11.1	-0.0576828304985284	0.590731127970292	-0.881994575177785	0.378379599363541	0.681276784419191	Junction	DLPFC
chr1:168196643-168198918(+)	ENSG00000143155.12	ENSG00000143155	TIPRL	0.0259205542131479	3.41115422020182	0.881990493640215	0.378381803524292	0.681276784419191	Junction	DLPFC
chr12:72568657-72575254(+)	ENSG00000072657.8	ENSG00000072657	TRHDE	0.0413476379237934	2.99861576567256	0.88197638283075	0.378389423873621	0.681282057683955	Junction	DLPFC
chr1:74706995-74707102(-)	ENSG00000116791.13	ENSG00000116791	CRYZ	0.0505655006179846	2.28663753857592	0.881858602114987	0.37845303343733	0.681381610778942	Junction	DLPFC
chr6:31970025-31970108(-)	ENSG00000204348.9	ENSG00000204348	DXO	-0.0562301568699501	0.249216232774378	-0.881856625566246	0.378454100963926	0.681381610778942	Junction	DLPFC
chr6:57148694-57150718(+)	ENSG00000112200.16	ENSG00000112200	ZNF451	-0.0308465146707602	2.36529835258451	-0.881806545800784	0.378481149479521	0.681414717715191	Junction	DLPFC
chr6:152337018-152339240(-)	ENSG00000131018.22	ENSG00000131018	SYNE1	0.0306996531007393	3.14400681030705	0.881805203941183	0.378481874245969	0.681414717715191	Junction	DLPFC
chr10:119580011-119581921(-)	ENSG00000151923.17	ENSG00000151923	TIAL1	-0.0374486893405203	1.5099690269451	-0.881784087107493	0.378493280002723	0.681426804065504	Junction	DLPFC
chr11:106011068-106021835(-)	ENSG00000170903.10	ENSG00000170903	MSANTD4	0.0562799111197519	1.36697153012127	0.88175263002997	0.378510271190963	0.681448945817882	Junction	DLPFC
chr7:6054705-6058965(-)	ENSG00000086232.12	ENSG00000086232	EIF2AK1	0.0263787373937814	3.0410804343675	0.881727931917073	0.378523611930621	0.681464515037109	Junction	DLPFC
chr19:39972556-39974293(+)	ENSG00000013275.7	ENSG00000013275	PSMC4	-0.0297405510055485	3.21756675592635	-0.881703841814914	0.37853662453201	0.681479493122962	Junction	DLPFC
chr2:108751995-108752997(+)	ENSG00000153201.15	ENSG00000153201	RANBP2	0.0259543215472376	3.48963359068849	0.881690215227131	0.378543985244064	0.681484295867093	Junction	DLPFC
chr4:39311550-39312751(-)	ENSG00000035928.14	ENSG00000035928	RFC1	-0.0321936265678736	2.76100033521193	-0.881664182616638	0.378558047598131	0.681501163159256	Junction	DLPFC
chr16:14593379-14599903(-)	ENSG00000140694.16	ENSG00000140694	PARN	-0.0261317399195721	2.73149447424947	-0.881646101320775	0.378567814983248	0.681510298088086	Junction	DLPFC
chr6:170578657-170578856(-)	ENSG00000071994.10	ENSG00000071994	PDCD2	-0.0666263516572912	-0.415708656120204	-0.881620676613649	0.378581549489531	0.681521491130947	Junction	DLPFC
chr1:220102605-220102686(+)	ENSG00000067704.9	ENSG00000067704	IARS2	-0.0285853831932362	2.87554631773362	-0.881598129571721	0.378593729729805	0.681521491130947	Junction	DLPFC
chr18:24318646-24318747(-)	ENSG00000141447.16	ENSG00000141447	OSBPL1A	0.0421685487543256	1.35949791642214	0.881591479648215	0.378597322161552	0.681521491130947	Junction	DLPFC
chr8:94867338-94871883(+)	ENSG00000164941.13	ENSG00000164941	INTS8	-0.035220715566958	1.77577819913545	-0.881576739365057	0.378605285254769	0.681521491130947	Junction	DLPFC
chr10:102011784-102012832(-)	ENSG00000120029.12	ENSG00000120029	C10orf76	0.0315779710720804	1.4801697043905	0.881566036189924	0.378611067459689	0.681521491130947	Junction	DLPFC
chr10:46123271-46125863(+)	ENSG00000264204.2	ENSG00000264204	AGAP7P	0.238291901384548	-2.33710132108873	0.881562977618265	0.378612719810064	0.681521491130947	Junction	DLPFC
chr20:62260126-62263615(+)	ENSG00000130703.15	ENSG00000130703	OSBPL2	0.0244210408425081	2.67466062130006	0.881562243697218	0.378613116301263	0.681521491130947	Junction	DLPFC
chr1:23863272-23865490(-)	ENSG00000179163.11	ENSG00000179163	FUCA1	0.0492089955300585	0.88942451133708	0.881557075933992	0.378615908124691	0.681521491130947	Junction	DLPFC
chr18:76956183-76959686(+)	ENSG00000130856.15	ENSG00000130856	ZNF236	-0.0661963597903218	-0.453731546805676	-0.881556403259102	0.378616271530341	0.681521491130947	Junction	DLPFC
chr9:66127781-66131727(-)	ENSG00000276203.4	ENSG00000276203	ANKRD20A3	0.118826310789737	-0.463239642236389	0.881497269430101	0.378648218812361	0.681541935959594	Junction	DLPFC
chr9:15745632-15777599(+)	ENSG00000164989.15	ENSG00000164989	CCDC171	0.0519702647071758	0.951193388854769	0.881490117989516	0.378652082519012	0.681541935959594	Junction	DLPFC
chr9:6758204-6792971(+)	ENSG00000107077.17	ENSG00000107077	KDM4C	-0.0375022638493541	1.91504265511083	-0.881487328103492	0.378653589816502	0.681541935959594	Junction	DLPFC
chr15:24955037-24962113(+)	ENSG00000128739.21	ENSG00000128739	SNRPN	0.116817222662531	0.418218005026699	0.88147597592611	0.3786597231191	0.681541935959594	Junction	DLPFC
chr2:97249215-97249551(+)	ENSG00000135976.16	ENSG00000135976	ANKRD36	-0.109078289258343	0.788744505355242	-0.881475043406025	0.378660226939526	0.681541935959594	Junction	DLPFC
chr13:49483564-49485629(+)	ENSG00000136169.16	ENSG00000136169	SETDB2	0.048085457518457	0.996410763327067	0.881473701836531	0.378660951761225	0.681541935959594	Junction	DLPFC
chr5:141582376-141583205(-)	ENSG00000131504.15	ENSG00000131504	DIAPH1	0.0396979476838857	2.05033030180505	0.881460783110037	0.378667931520538	0.681541935959594	Junction	DLPFC
chr5:42769666-42779457(+)	ENSG00000198865.9	ENSG00000198865	CCDC152	0.0723860065027485	-0.463631507231464	0.881458474100712	0.378669179045794	0.681541935959594	Junction	DLPFC
chr8:143813897-143814000(-)	ENSG00000180900.17	ENSG00000180900	SCRIB	-0.043327662217575	0.98524581003609	-0.881455290999718	0.378670898834647	0.681541935959594	Junction	DLPFC
chr20:62130692-62131355(+)	ENSG00000149657.19	ENSG00000149657	LSM14B	0.0284251384432809	3.0448954150585	0.881448508794506	0.378674563189692	0.681541935959594	Junction	DLPFC
chr8:125038960-125039794(-)	ENSG00000164961.15	ENSG00000164961	KIAA0196	-0.0373478114968008	1.58736835461841	-0.881388838582174	0.378706803330545	0.681591514288356	Junction	DLPFC
chr7:149166285-149166816(+)	ENSG00000197024.8	ENSG00000197024	ZNF398	-0.0427039293469494	1.39621506519694	-0.881369981864028	0.378716992070921	0.681601404060071	Junction	DLPFC
chr4:2193317-2198523(-)	ENSG00000130997.16	ENSG00000130997	POLN	0.0792565245815292	-0.479066759573422	0.88135939008914	0.3787227151371	0.681603256524289	Junction	DLPFC
chr13:97990538-97992891(+)	ENSG00000065150.18	ENSG00000065150	IPO5	0.0240204844992725	3.58162071045084	0.881349818109388	0.378727887222159	0.681604117330904	Junction	DLPFC
chr22:19359485-19361236(-)	ENSG00000100084.14	ENSG00000100084	HIRA	0.0370477626616007	1.55075989008422	0.88130996809853	0.37874942008608	0.681634422570642	Junction	DLPFC
chr5:98872202-98872416(-)	ENSG00000153922.10	ENSG00000153922	CHD1	-0.0412150147002498	1.17521331241168	-0.881262533517908	0.378775052241723	0.68166457470737	Junction	DLPFC
chr9:137267087-137267239(+)	ENSG00000188986.5	ENSG00000188986	NELFB	-0.0290901802312174	2.2266988776984	-0.881261589256441	0.378775562501809	0.68166457470737	Junction	DLPFC
chr3:12599809-12600151(-)	ENSG00000132155.11	ENSG00000132155	RAF1	0.0265100735906425	2.49183925143388	0.881228824075267	0.378793268416144	0.681686587009931	Junction	DLPFC
chr17:4530784-4531052(+)	ENSG00000183018.8	ENSG00000183018	SPNS2	-0.0524538873633064	1.79757169442133	-0.881221580857512	0.378797182633943	0.681686587009931	Junction	DLPFC
chr2:97202231-97202320(+)	ENSG00000135976.16	ENSG00000135976	ANKRD36	0.116860082536446	2.21461961068728	0.881153532345904	0.378833957109887	0.681744317942761	Junction	DLPFC
chr12:6333517-6333736(-)	ENSG00000067182.7	ENSG00000067182	TNFRSF1A	-0.071242409848737	0.887426919737199	-0.881123380275514	0.378850252463984	0.68176223992997	Junction	DLPFC
chr15:44759663-44759747(+)	ENSG00000185880.12	ENSG00000185880	TRIM69	0.0719565074259689	-0.403005085735848	0.881117730597015	0.378853305818647	0.68176223992997	Junction	DLPFC
chr7:2578527-2582579(+)	ENSG00000106012.17	ENSG00000106012	IQCE	0.0339230466383988	1.6127874628593	0.88109273988947	0.378866812166684	0.681769792373983	Junction	DLPFC
chr11:67228164-67231565(+)	ENSG00000173120.14	ENSG00000173120	KDM2A	-0.0327935941656286	1.80822932168297	-0.881079189107987	0.378874135876111	0.681769792373983	Junction	DLPFC
chr16:90128733-90129796(+)	ENSG00000260528.3	ENSG00000260528	FAM157C	-0.117891712739491	-0.557515882496252	-0.881075653303885	0.378876046865298	0.681769792373983	Junction	DLPFC
chr13:20787058-20787480(-)	ENSG00000132953.16	ENSG00000132953	XPO4	-0.0482812367874662	1.18130709114998	-0.881063064318131	0.378882850858379	0.681769792373983	Junction	DLPFC
chr12:95085909-95089568(-)	ENSG00000180263.13	ENSG00000180263	FGD6	0.0550261145480425	0.536946321349021	0.881058085174594	0.3788855419664	0.681769792373983	Junction	DLPFC
chr2:85327686-85327916(-)	ENSG00000152291.13	ENSG00000152291	TGOLN2	-0.0492785907552864	2.91753754446056	-0.881051102623209	0.378889315888356	0.681769792373983	Junction	DLPFC
chr16:1362321-1362451(+)	ENSG00000090581.9	ENSG00000090581	GNPTG	-0.0340624883547772	3.14398826292802	-0.881037154119941	0.378896854830145	0.681769792373983	Junction	DLPFC
chr1:120512694-120513765(-)	ENSG00000275131.2	ENSG00000275131	CH17-472G23.4	-0.0376094315719858	1.63726447687938	-0.881037051273858	0.378896910417145	0.681769792373983	Junction	DLPFC
chr9:136457585-136459133(-)	ENSG00000148396.18	ENSG00000148396	SEC16A	-0.0422650923836639	0.986920697579826	-0.881030901716787	0.378900234183632	0.681769792373983	Junction	DLPFC
chr15:90935983-90936284(+)	ENSG00000140553.16	ENSG00000140553	UNC45A	0.0614263640898399	-0.163188756860166	0.881023098046608	0.378904452005608	0.681769792373983	Junction	DLPFC
chr21:32762318-32764347(-)	ENSG00000159086.14	ENSG00000159086	PAXBP1	-0.0406007434020543	1.64730309732902	-0.881013466140181	0.378909658014816	0.68177071195405	Junction	DLPFC
chr18:31913523-31916271(-)	ENSG00000153339.13	ENSG00000153339	TRAPPC8	0.0269442002958298	2.53623446355842	0.880965752520837	0.378935447698547	0.681808667180006	Junction	DLPFC
chr12:94244026-94247902(+)	ENSG00000136040.8	ENSG00000136040	PLXNC1	0.0516313749136688	1.24621346848988	0.880944137947683	0.378947130946375	0.681819127138583	Junction	DLPFC
chr5:150403313-150404679(-)	ENSG00000019582.14	ENSG00000019582	CD74	-0.099424188382207	1.45766827842773	-0.880918118320739	0.378961195537435	0.681819127138583	Junction	DLPFC
chr4:78384144-78387374(+)	ENSG00000138759.17	ENSG00000138759	FRAS1	0.066920250154206	0.675644331506879	0.880907283651994	0.378967052180219	0.681819127138583	Junction	DLPFC
chr7:127583310-127584150(-)	ENSG00000179562.2	ENSG00000179562	GCC1	-0.0514798673938224	0.170032569067294	-0.880902036904569	0.378969888311528	0.681819127138583	Junction	DLPFC
chr17:19414506-19414585(+)	ENSG00000128482.15	ENSG00000128482	RNF112	0.0427872583510585	2.12884933953916	0.880893312011862	0.378974604584627	0.681819127138583	Junction	DLPFC
chr17:28388540-28395904(+)	ENSG00000004139.13	ENSG00000004139	SARM1	-0.0493671483872848	0.722943108523533	-0.880877947772853	0.378982909869159	0.681819127138583	Junction	DLPFC
chr20:44211078-44214887(+)	ENSG00000223891.5	ENSG00000223891	OSER1-AS1	0.0589172181895151	0.477407197422368	0.880872413703259	0.378985901390306	0.681819127138583	Junction	DLPFC
chr11:112085463-112086639(-)	ENSG00000150779.11	ENSG00000150779	TIMM8B	0.0358482092391323	2.52184865193098	0.880872213853315	0.378986009422349	0.681819127138583	Junction	DLPFC
chr12:121781007-121781082(-)	ENSG00000139725.7	ENSG00000139725	RHOF	0.0548777416451261	0.509185204465199	0.880871417850242	0.378986439714569	0.681819127138583	Junction	DLPFC
chr10:122374807-122392302(+)	ENSG00000107679.14	ENSG00000107679	PLEKHA1	0.0513244483595488	1.37580693038471	0.880868135870142	0.378988213844705	0.681819127138583	Junction	DLPFC
chr2:169872376-169875790(+)	ENSG00000144357.16	ENSG00000144357	UBR3	0.0222773134810365	4.08246163815533	0.880826992713307	0.379010454913001	0.681843864105992	Junction	DLPFC
chr2:15186881-15190263(-)	ENSG00000151779.12	ENSG00000151779	NBAS	0.03004746489749	2.5564879240878	0.880812081857179	0.379018515586692	0.681843864105992	Junction	DLPFC
chr1:75789357-75789951(+)	ENSG00000137955.15	ENSG00000137955	RABGGTB	-0.0385621049661484	2.63578918710043	-0.880808245294151	0.37902058961503	0.681843864105992	Junction	DLPFC
chr5:160415311-160419022(-)	ENSG00000164609.9	ENSG00000164609	SLU7	0.0489689344981944	2.99858026800525	0.880807956714299	0.379020745620255	0.681843864105992	Junction	DLPFC
chr1:27101276-27101724(-)	ENSG00000090020.10	ENSG00000090020	SLC9A1	-0.0595167032348724	0.670339055054305	-0.880783376088706	0.379034033963255	0.68185932221625	Junction	DLPFC
chr3:46539202-46545045(-)	ENSG00000163827.12	ENSG00000163827	LRRC2	0.0706194255556511	0.671849058052675	0.880771936075481	0.379040218559011	0.681862000889811	Junction	DLPFC
chr2:160285045-160286977(-)	ENSG00000153250.18	ENSG00000153250	RBMS1	-0.0582328065394013	0.170592816215825	-0.880755991998295	0.379048838204817	0.681869059896367	Junction	DLPFC
chr2:177482187-177493147(+)	ENSG00000018510.13	ENSG00000018510	AGPS	-0.0363461456580571	2.20830723949408	-0.880742834823633	0.379055951293798	0.681873408624064	Junction	DLPFC
chr16:15625801-15630331(-)	ENSG00000166783.20	ENSG00000166783	KIAA0430	0.0343041575967945	2.22285439749759	0.880730887419394	0.379062410422884	0.681876580867982	Junction	DLPFC
chr1:155962223-155962592(-)	ENSG00000116584.17	ENSG00000116584	ARHGEF2	-0.0337373407610375	2.72993281454991	-0.880719811433624	0.379068398497467	0.681878905687208	Junction	DLPFC
chr22:50313109-50313445(-)	ENSG00000205593.11	ENSG00000205593	DENND6B	0.0568469980788777	1.23451308714639	0.88070256455565	0.379077722893749	0.681887231843881	Junction	DLPFC
chr2:43805247-43809704(+)	ENSG00000138036.18	ENSG00000138036	DYNC2LI1	0.0505385509093545	1.91885699789775	0.880682333269493	0.379088660968744	0.681898460453061	Junction	DLPFC
chr3:33864130-33865242(+)	ENSG00000170248.13	ENSG00000170248	PDCD6IP	-0.0378353165705177	3.12152978688895	-0.880663243568993	0.37909898202257	0.681901188508799	Junction	DLPFC
chr15:61974418-61977081(-)	ENSG00000129003.15	ENSG00000129003	VPS13C	-0.0282452194259052	3.35919331040645	-0.880662157444127	0.379099569252991	0.681901188508799	Junction	DLPFC
chr2:43950601-43957384(-)	ENSG00000138095.18	ENSG00000138095	LRPPRC	0.0258424078786936	3.90225477457011	0.880647873295517	0.379107292253972	0.681905251494888	Junction	DLPFC
chr20:21132160-21136389(+)	ENSG00000088970.15	ENSG00000088970	KIZ	0.041253106507898	1.69397622166173	0.880640609174529	0.37911121977865	0.681905251494888	Junction	DLPFC
chr6:142837048-142885395(-)	ENSG00000010818.8	ENSG00000010818	HIVEP2	0.0766553273527961	-0.293541172979299	0.880602583519794	0.379131779689167	0.681933785713364	Junction	DLPFC
chr7:102757947-102761272(+)	ENSG00000222011.8	ENSG00000222011	FAM185A	0.0316456438604753	1.95196797318298	0.880592905714767	0.379137012445545	0.681934751040656	Junction	DLPFC
chr8:11850981-11852609(-)	ENSG00000164733.20	ENSG00000164733	CTSB	0.0280485082899014	5.46301952516741	0.880568363049104	0.379150282781759	0.681937817409324	Junction	DLPFC
chr3:171175331-171177325(-)	ENSG00000154310.16	ENSG00000154310	TNIK	0.024285036134953	3.53802339472781	0.880561972186721	0.379153738398581	0.681937817409324	Junction	DLPFC
chr1:230198250-230203136(+)	ENSG00000143641.9	ENSG00000143641	GALNT2	0.106012128371905	-0.848731258370551	0.880559673478083	0.379154981342987	0.681937817409324	Junction	DLPFC
chr11:93784764-93788000(+)	ENSG00000042429.10	ENSG00000042429	MED17	0.0537628958725032	0.305332904649975	0.880554475304253	0.379157792078683	0.681937817409324	Junction	DLPFC
chr17:40129628-40132033(+)	ENSG00000188895.11	ENSG00000188895	MSL1	0.0557465866692273	0.768874419594275	0.880546327586839	0.379162197705654	0.681937817409324	Junction	DLPFC
chr22:35746562-35759887(-)	ENSG00000100320.22	ENSG00000100320	RBFOX2	0.0588181861597643	0.963530824613484	0.880459283960354	0.379209265836635	0.682014024215715	Junction	DLPFC
chr10:72220380-72223887(+)	ENSG00000166295.8	ENSG00000166295	ANAPC16	-0.0995971204077955	0.541520344709096	-0.880440455467998	0.379219447665141	0.682023889341927	Junction	DLPFC
chr10:73136919-73138002(-)	ENSG00000122882.10	ENSG00000122882	ECD	-0.0311047913891745	1.79458759488556	-0.880387787378239	0.379247929730338	0.682063169283172	Junction	DLPFC
chr12:107001949-107005105(-)	ENSG00000008405.11	ENSG00000008405	CRY1	-0.0462620768800695	1.14437178350443	-0.880376420525499	0.379254076916882	0.682063169283172	Junction	DLPFC
chr12:123748786-123751109(+)	ENSG00000185344.13	ENSG00000185344	ATP6V0A2	-0.0689970038755517	-0.553557578964727	-0.880374012868879	0.379255378983912	0.682063169283172	Junction	DLPFC
chr6:154808202-154808685(+)	ENSG00000213079.9	ENSG00000213079	SCAF8	-0.0263199755792212	3.3385508092799	-0.880364324222493	0.379260618657262	0.682064145316123	Junction	DLPFC
chr2:207737447-207742222(+)	ENSG00000163249.10	ENSG00000163249	CCNYL1	0.0730821273496785	-0.588259825667492	0.880355398309224	0.379265445879918	0.682064379580746	Junction	DLPFC
chr1:92345915-92380723(+)	ENSG00000122484.8	ENSG00000122484	RPAP2	-0.0367342021709627	1.42492533115984	-0.880329053266588	0.379279693762298	0.682081555580303	Junction	DLPFC
chr22:50210912-50215716(+)	ENSG00000073169.13	ENSG00000073169	SELO	-0.056435691724794	0.438470611998449	-0.88026931248822	0.37931200389627	0.68213121318893	Junction	DLPFC
chr3:184855819-184859984(+)	ENSG00000156931.15	ENSG00000156931	VPS8	0.0261471584606209	2.67952146275089	0.88025677805016	0.379318783223149	0.68213436472264	Junction	DLPFC
chr17:7559298-7559623(+)	ENSG00000161955.16	ENSG00000161955	TNFSF13	0.0602567006785497	0.879233477573205	0.880248701986759	0.379323151250691	0.68213436472264	Junction	DLPFC
chr3:18420992-18423615(-)	ENSG00000182568.16	ENSG00000182568	SATB1	0.141089143428521	-0.656841804994793	0.880236656521141	0.379329666230728	0.682137633148764	Junction	DLPFC
chr1:150812111-150813171(-)	ENSG00000143437.20	ENSG00000143437	ARNT	-0.0345313396153353	1.74360864368436	-0.880180856518872	0.379359847443681	0.682183459273175	Junction	DLPFC
chr12:70555310-70555869(-)	ENSG00000127329.15	ENSG00000127329	PTPRB	-0.0701148070887326	0.150305461386667	-0.8801500760264	0.37937649669066	0.682199223520915	Junction	DLPFC
chr7:102594560-102595304(-)	ENSG00000105808.17	ENSG00000105808	RASA4	-0.181864534993993	-0.89828029608876	-0.880147278939322	0.379378009664574	0.682199223520915	Junction	DLPFC
chr5:57261283-57262593(+)	ENSG00000062194.15	ENSG00000062194	GPBP1	0.0247867849102598	3.99054538000691	0.880125372146028	0.379389859409123	0.682204468905136	Junction	DLPFC
chr4:36210744-36212395(-)	ENSG00000047365.11	ENSG00000047365	ARAP2	-0.0376563369191861	4.34885360007308	-0.880120502768639	0.379392493366441	0.682204468905136	Junction	DLPFC
chr14:88715196-88726540(-)	ENSG00000165521.15	ENSG00000165521	EML5	0.0365055694820648	1.56468612565247	0.880115830984872	0.379395020451478	0.682204468905136	Junction	DLPFC
chr6:69780555-69790295(-)	ENSG00000168216.10	ENSG00000168216	LMBRD1	-0.0267795496055276	3.86076745702512	-0.88008665117967	0.379410804775404	0.682216531842306	Junction	DLPFC
chrX:49194362-49197538(-)	ENSG00000102003.10	ENSG00000102003	SYP	0.245901561776773	-2.46493210158632	0.880085198982736	0.379411590327461	0.682216531842306	Junction	DLPFC
chrX:40062394-40062745(-)	ENSG00000183337.16	ENSG00000183337	BCOR	-0.0548610590468245	0.434910283360834	-0.880069625340626	0.37942001480352	0.682216531842306	Junction	DLPFC
chr9:112063034-112078537(-)	ENSG00000106868.16	ENSG00000106868	SUSD1	0.0429677050732444	1.6340210876155	0.880067191106654	0.379421331599442	0.682216531842306	Junction	DLPFC
chr7:150284846-150286366(-)	ENSG00000106526.10	ENSG00000106526	ACTR3C	0.0702572930420468	-0.575572182648776	0.880060004755005	0.379425219064141	0.682216531842306	Junction	DLPFC
chr14:81499663-81502720(-)	ENSG00000071537.13	ENSG00000071537	SEL1L	-0.0390854962524592	2.2934581772812	-0.880026990273744	0.379443078599614	0.68221742239281	Junction	DLPFC
chr5:112792530-112801278(+)	ENSG00000134982.16	ENSG00000134982	APC	0.0208586512959392	5.45328198207549	0.880026884443956	0.379443135850201	0.68221742239281	Junction	DLPFC
chr17:64968382-64972533(-)	ENSG00000214174.8	ENSG00000214174	AMZ2P1	0.0323031592154602	2.8712821188208	0.880016851684674	0.379448563281628	0.68221742239281	Junction	DLPFC
chr12:88080396-88083030(-)	ENSG00000198707.14	ENSG00000198707	CEP290	0.0479599729715912	1.47998157307273	0.880013984001624	0.379450114623694	0.68221742239281	Junction	DLPFC
chr1:25244225-25245149(-)	ENSG00000117616.17	ENSG00000117616	RSRP1	0.0980792347871841	-0.716537517799176	0.879996929806309	0.379459340581442	0.68221742239281	Junction	DLPFC
chr7:154946588-154946678(-)	ENSG00000157212.18	ENSG00000157212	PAXIP1	-0.0533670574428167	0.0341701894588826	-0.879991673447277	0.379462184188062	0.68221742239281	Junction	DLPFC
chr4:158605140-158607971(+)	ENSG00000171509.15	ENSG00000171509	RXFP1	0.0603888956393204	2.27126643212554	0.879989299951729	0.379463468215711	0.68221742239281	Junction	DLPFC
chr19:6380486-6380572(-)	ENSG00000125651.13	ENSG00000125651	GTF2F1	0.0278971268370761	3.04581015926231	0.879972564026751	0.379472522191485	0.68221742239281	Junction	DLPFC
chr5:171183231-171183321(+)	ENSG00000204764.12	ENSG00000204764	RANBP17	-0.0500361207844031	1.44044150457284	-0.879966669526686	0.379475711091566	0.68221742239281	Junction	DLPFC
chr8:30653603-30657972(-)	ENSG00000197265.8	ENSG00000197265	GTF2E2	0.0585599619165526	-0.243160047784896	0.879962638231225	0.379477892015217	0.68221742239281	Junction	DLPFC
chr12:112313148-112314456(-)	ENSG00000173064.11	ENSG00000173064	HECTD4	0.0272634483327615	3.48293432511592	0.879951018922916	0.379484178083591	0.68221742239281	Junction	DLPFC
chr2:178349390-178361681(+)	ENSG00000079156.16	ENSG00000079156	OSBPL6	0.0405757474480575	1.81786727638786	0.879938650394328	0.379490869552259	0.68221742239281	Junction	DLPFC
chr6:32116565-32116703(-)	ENSG00000213676.10	ENSG00000213676	ATF6B	-0.0389880849737836	1.69831882155704	-0.879932911506664	0.379493974359177	0.68221742239281	Junction	DLPFC
chr9:125299107-125301982(+)	ENSG00000165219.21	ENSG00000165219	GAPVD1	-0.0234780945429367	2.84223204615337	-0.879932672536068	0.37949410364547	0.68221742239281	Junction	DLPFC
chr15:30479194-30480741(+)	ENSG00000215302.8	ENSG00000215302	CTD-3092A11.1	-0.157565526103337	-0.668142433636691	-0.879925103701138	0.379498198500614	0.68221742239281	Junction	DLPFC
chr5:98901336-98902899(-)	ENSG00000153922.10	ENSG00000153922	CHD1	-0.0390682486272765	1.56246959082683	-0.879920142532326	0.37950088258342	0.68221742239281	Junction	DLPFC
chr11:33349288-33351607(+)	ENSG00000110422.11	ENSG00000110422	HIPK3	-0.0239218821099232	2.84497398411688	-0.879887432115013	0.379518579809234	0.682240790398838	Junction	DLPFC
chr1:43317675-43317881(+)	ENSG00000066056.13	ENSG00000066056	TIE1	-0.0951615523399023	-0.808149443503874	-0.879845446286557	0.379541296031824	0.682273180103804	Junction	DLPFC
chr9:128371416-128377994(+)	ENSG00000167118.10	ENSG00000167118	URM1	0.0765204763199174	-0.670968974650488	0.879829361125393	0.379549999050334	0.682279327957121	Junction	DLPFC
chr19:48987386-48991301(-)	ENSG00000104812.14	ENSG00000104812	GYS1	0.0579759558119236	0.161928978589272	0.87981611694887	0.379557165021529	0.682279327957121	Junction	DLPFC
chrX:136875586-136876502(-)	ENSG00000147274.14	ENSG00000147274	RBMX	-0.0219619309473839	3.77393254480611	-0.879813074241363	0.379558811338356	0.682279327957121	Junction	DLPFC
chr16:3745355-3749626(-)	ENSG00000005339.14	ENSG00000005339	CREBBP	-0.043323707232273	1.91016722703396	-0.879782881950975	0.379575147710741	0.682300247566597	Junction	DLPFC
chr15:38560006-38564593(-)	ENSG00000172575.11	ENSG00000172575	RASGRP1	0.0588702502190392	1.15428331236436	0.879764668659797	0.379585002724817	0.682309516323144	Junction	DLPFC
chr3:49697940-49698051(+)	ENSG00000164068.15	ENSG00000164068	RNF123	0.0349769643035181	1.87704393099169	0.87973925124989	0.379598756073431	0.682312714476841	Junction	DLPFC
chr22:19977587-19977957(-)	ENSG00000099889.13	ENSG00000099889	ARVCF	-0.0532237511695921	0.200314957557515	-0.879730221131628	0.379603642340285	0.682312714476841	Junction	DLPFC
chr9:129010694-129014410(-)	ENSG00000148341.17	ENSG00000148341	SH3GLB2	0.0552997016454039	1.96901189999186	0.879727826130393	0.379604938300499	0.682312714476841	Junction	DLPFC
chr5:43536945-43538923(-)	ENSG00000172239.13	ENSG00000172239	PAIP1	0.0227504304384998	4.14553902529937	0.879726646494	0.379605576615092	0.682312714476841	Junction	DLPFC
chr2:39014847-39022569(-)	ENSG00000115904.12	ENSG00000115904	SOS1	-0.0312919513599397	1.82841891811748	-0.879703393574548	0.379618159168087	0.682326884992567	Junction	DLPFC
chr3:198196116-198198945(+)	ENSG00000236438.7	ENSG00000236438	FAM157A	0.19458745248972	-1.32681649336788	0.879673162479472	0.379634518116519	0.682347842778644	Junction	DLPFC
chr22:31195582-31196935(+)	ENSG00000138942.15	ENSG00000138942	RNF185	-0.0350499565830834	1.84716879555181	-0.879661442104409	0.379640860478611	0.682350796647494	Junction	DLPFC
chr12:57575758-57576086(+)	ENSG00000155980.11	ENSG00000155980	KIF5A	0.0333291156132466	6.09945250708731	0.879635825855745	0.379654722679548	0.682359734698111	Junction	DLPFC
chr14:49853824-49862612(-)				-0.25090297252675	1.50819702379428	-0.879634885888186	0.379655231347762	0.682359734698111	Junction	DLPFC
chr16:30711089-30711570(+)	ENSG00000080603.16	ENSG00000080603	SRCAP	-0.0368700115374415	2.59494294803717	-0.879600667972477	0.379673748832998	0.682384570560857	Junction	DLPFC
chr6:39105777-39114882(-)	ENSG00000112167.9	ENSG00000112167	SAYSD1	-0.0754143758910452	-0.496385778377455	-0.879548845045487	0.379701794568761	0.682397830994857	Junction	DLPFC
chr11:66849148-66849229(-)	ENSG00000173599.13	ENSG00000173599	PC	-0.0305193456567753	2.14857804981785	-0.879542526164477	0.379705214333173	0.682397830994857	Junction	DLPFC
chr7:100562947-100563833(+)	ENSG00000106351.12	ENSG00000106351	AGFG2	-0.0524194074710252	0.439133465698427	-0.879536210241295	0.37970863251582	0.682397830994857	Junction	DLPFC
chr8:85113100-85115099(+)	ENSG00000133739.15	ENSG00000133739	LRRCC1	-0.0505665572156412	0.372892940464266	-0.879534003773785	0.379709826662269	0.682397830994857	Junction	DLPFC
chr9:121768634-121770545(+)	ENSG00000136848.16	ENSG00000136848	DAB2IP	-0.0577046244213346	1.92805990057043	-0.879532602135447	0.379710585234102	0.682397830994857	Junction	DLPFC
chr14:80761614-80777881(-)	ENSG00000100629.16	ENSG00000100629	CEP128	-0.0500626276206123	0.433681283103368	-0.879524950167572	0.379714726523804	0.682397830994857	Junction	DLPFC
chr5:160407814-160407970(-)	ENSG00000164609.9	ENSG00000164609	SLU7	0.0300180717012602	3.64735664736042	0.879521827602764	0.379716416482127	0.682397830994857	Junction	DLPFC
chr8:144394161-144394233(-)	ENSG00000071894.15	ENSG00000071894	CPSF1	-0.0602601610449429	0.719434001386676	-0.879517569717937	0.379718720892672	0.682397830994857	Junction	DLPFC
chr16:33926218-33926481(-)	ENSG00000260781.1	ENSG00000260781	ARHGAP23P1	-0.123390552297257	-0.654278119004756	-0.879462782345689	0.379748373145794	0.682413561350213	Junction	DLPFC
chr12:49654985-49656403(-)	ENSG00000161791.13	ENSG00000161791	FMNL3	-0.0462723769753442	0.781217464303575	-0.879439387883083	0.379761035231288	0.682413561350213	Junction	DLPFC
chr11:66850924-66851039(-)	ENSG00000173599.13	ENSG00000173599	PC	-0.0396549248518828	1.9428300239048	-0.879438295408189	0.379761626531878	0.682413561350213	Junction	DLPFC
chr20:25015231-25020009(-)	ENSG00000154930.14	ENSG00000154930	ACSS1	0.0578507620694409	1.70614168869228	0.879434300983539	0.379763788513772	0.682413561350213	Junction	DLPFC
chr11:16055902-16095995(-)	ENSG00000110693.16	ENSG00000110693	SOX6	-0.0774232705927452	-0.85693854984748	-0.879433826495723	0.379764045330754	0.682413561350213	Junction	DLPFC
chr11:308406-314323(+)				-0.203099539160423	-0.94933481019801	-0.879431832055282	0.379765124824715	0.682413561350213	Junction	DLPFC
chr12:110042460-110044419(-)	ENSG00000174456.13	ENSG00000174456	C12orf76	0.0771888739973957	-0.334064098790101	0.879425479933394	0.379768562933096	0.682413561350213	Junction	DLPFC
chr17:67160366-67160896(-)	ENSG00000198265.11	ENSG00000198265	HELZ	-0.059309434561806	0.0817352113348874	-0.879425416875087	0.379768597063723	0.682413561350213	Junction	DLPFC
chr11:43884018-43886605(+)	ENSG00000166199.12	ENSG00000166199	ALKBH3	-0.0502582036709361	0.982701923670623	-0.87942068104818	0.379771160359392	0.682413561350213	Junction	DLPFC
chr8:140879638-140890542(-)	ENSG00000169398.19	ENSG00000169398	PTK2	0.0215893092682052	4.02293161879192	0.879413267342877	0.379775173094791	0.682413561350213	Junction	DLPFC
chr19:1255062-1255421(+)	ENSG00000167470.12	ENSG00000167470	MIDN	0.0922886466653249	-0.462350353067582	0.87940588842712	0.379779167026027	0.682413561350213	Junction	DLPFC
chr2:235494850-235709178(+)	ENSG00000157985.18	ENSG00000157985	AGAP1	-0.0339956513584878	2.5882313108538	-0.879388720186598	0.379788459653144	0.682416815949463	Junction	DLPFC
chr11:20402985-20407910(+)	ENSG00000185238.12	ENSG00000185238	PRMT3	-0.0449845026044886	0.937879423557004	-0.879385177784112	0.379790377061356	0.682416815949463	Junction	DLPFC
chr19:12319834-12321271(-)	ENSG00000188868.13	ENSG00000188868	ZNF563	0.0803557808540757	-0.702570914260073	0.879369419434669	0.379798906709055	0.682423698171802	Junction	DLPFC
chr2:101265048-101266676(+)	ENSG00000158435.7	ENSG00000158435	CNOT11	0.0306597531881044	2.10098125123956	0.879359394474962	0.379804333060641	0.682424849575514	Junction	DLPFC
chr3:47114005-47116622(-)	ENSG00000181555.19	ENSG00000181555	SETD2	-0.0261879178740969	2.86827398931701	-0.879347450105065	0.379810798420992	0.682424849575514	Junction	DLPFC
chr3:129558576-129559619(-)	ENSG00000004399.12	ENSG00000004399	PLXND1	-0.0399433298701084	1.73260218416207	-0.879336622040982	0.379816659595605	0.682424849575514	Junction	DLPFC
chr7:111091505-111122414(+)	ENSG00000173114.12	ENSG00000173114	LRRN3	0.0522112280102162	1.08806254447538	0.879333507877836	0.379818345286213	0.682424849575514	Junction	DLPFC
chr4:122308161-122309265(+)	ENSG00000138688.15	ENSG00000138688	KIAA1109	-0.0240072953847387	3.63176599139335	-0.879285193921934	0.379844498130679	0.682463394721162	Junction	DLPFC
chr19:32915518-32918223(-)	ENSG00000121289.17	ENSG00000121289	CEP89	-0.0417117446117313	0.618299134905575	-0.879217188942204	0.379881311813936	0.682521092914838	Junction	DLPFC
chr4:4246344-4248105(-)	ENSG00000132406.11	ENSG00000132406	TMEM128	-0.0617298194970447	0.791586455577498	-0.879199720059638	0.379890768740366	0.682529639243595	Junction	DLPFC
chr5:160232274-160234819(+)	ENSG00000170231.15	ENSG00000170231	FABP6	0.0571211598060872	0.573018131108595	0.87917288871802	0.379905294395766	0.682536255582813	Junction	DLPFC
chr9:77357839-77358356(+)	ENSG00000197969.11	ENSG00000197969	VPS13A	0.0322429059937214	2.92716049138535	0.879169789558481	0.37990697220662	0.682536255582813	Junction	DLPFC
chr1:52412625-52413878(+)	ENSG00000134748.12	ENSG00000134748	PRPF38A	0.0337170647753361	1.93038303729843	0.879158851726597	0.379912893723769	0.682536255582813	Junction	DLPFC
chr2:33134961-33186855(+)	ENSG00000049323.15	ENSG00000049323	LTBP1	-0.0818646866544538	-0.464292745424681	-0.879150886948009	0.379917205726883	0.682536255582813	Junction	DLPFC
chr12:19651746-19651944(+)				0.104162180325379	-0.836159502250942	0.879142615509269	0.379921683782855	0.682536255582813	Junction	DLPFC
chr9:111385443-111386376(-)	ENSG00000136813.14	ENSG00000136813	KIAA0368	0.0291667034484917	3.54169833632393	0.879140826005823	0.379922652602465	0.682536255582813	Junction	DLPFC
chr2:69358464-69359267(-)	ENSG00000198380.12	ENSG00000198380	GFPT1	0.0247251541566192	3.01426944632452	0.879129991496383	0.379928518332156	0.682538349429505	Junction	DLPFC
chr20:41170270-41172192(+)	ENSG00000124181.14	ENSG00000124181	PLCG1	0.0294924352647371	2.77146270432389	0.879074824913955	0.379958386011571	0.682583561989339	Junction	DLPFC
chr1:222653340-222654242(+)	ENSG00000154305.16	ENSG00000154305	MIA3	0.0358178883303513	3.23255916503425	0.879045265399052	0.379974390392781	0.682597464658242	Junction	DLPFC
chr19:35736828-35736911(+)	ENSG00000272333.5	ENSG00000272333	KMT2B	-0.0598816872054064	0.0188155586965595	-0.879043167709063	0.379975526158972	0.682597464658242	Junction	DLPFC
chr8:68099844-68108108(+)	ENSG00000046889.18	ENSG00000046889	PREX2	-0.0449258490590648	2.73052721737473	-0.879029735079634	0.379982799126217	0.682602085609314	Junction	DLPFC
chr2:219562675-219563354(-)	ENSG00000124006.14	ENSG00000124006	OBSL1	0.0483941770420522	1.60627648461483	0.879004272563278	0.379996585795182	0.682618407531966	Junction	DLPFC
chr9:137188779-137189065(+)	ENSG00000176101.11	ENSG00000176101	SSNA1	0.045864635716077	1.31642213624475	0.878988744052127	0.380004993852704	0.682625067138308	Junction	DLPFC
chrX:100821606-100822250(+)	ENSG00000101811.13	ENSG00000101811	CSTF2	0.0317604375325604	1.6542495833812	0.878950649005722	0.380025621258125	0.682653676633522	Junction	DLPFC
chr17:40169447-40169597(+)	ENSG00000108349.15	ENSG00000108349	CASC3	0.0318381448717695	1.81828661592861	0.878941596934034	0.380030522804169	0.682654036844194	Junction	DLPFC
chr11:33351844-33352137(+)	ENSG00000110422.11	ENSG00000110422	HIPK3	-0.0258796807006191	2.40760407335616	-0.878915020574039	0.38004491368591	0.68267144265887	Junction	DLPFC
chr12:50135617-50135731(-)	ENSG00000139624.12	ENSG00000139624	CERS5	0.06795958797343	0.155857096766799	0.878884720643252	0.380061321261164	0.682675397102292	Junction	DLPFC
chr17:78836373-78838586(-)	ENSG00000055483.19	ENSG00000055483	USP36	-0.045790113917559	0.864223459558858	-0.87888439450558	0.380061497868844	0.682675397102292	Junction	DLPFC
chr7:43987889-43988085(-)	ENSG00000214783.9	ENSG00000214783	POLR2J4	-0.0546801927291666	1.48288429048959	-0.878873180809342	0.380067570258173	0.682675397102292	Junction	DLPFC
chr9:123879022-123929888(-)	ENSG00000119522.16	ENSG00000119522	DENND1A	0.0426246009256756	1.33025899956153	0.878872142448851	0.38006813254941	0.682675397102292	Junction	DLPFC
chr4:26620689-26637210(+)	ENSG00000109680.10	ENSG00000109680	TBC1D19	0.030903009343594	1.89800673202769	0.878867547186997	0.380070620974093	0.682675397102292	Junction	DLPFC
chr22:42082066-42083118(+)	ENSG00000183172.8	ENSG00000183172	SMDT1	0.0269419818012978	3.37956626843481	0.878828209777181	0.380091923366785	0.682691314313684	Junction	DLPFC
chr11:62678409-62678494(-)	ENSG00000162191.13	ENSG00000162191	UBXN1	-0.03218156720724	2.85024362723022	-0.878827801620681	0.380092144399691	0.682691314313684	Junction	DLPFC
chr4:147633937-147634168(+)	ENSG00000164168.7	ENSG00000164168	TMEM184C	0.0267577658032805	2.28700712009343	0.878825138648627	0.380093586506446	0.682691314313684	Junction	DLPFC
chr5:160640593-160644137(-)	ENSG00000118322.12	ENSG00000118322	ATP10B	-0.0957700830730269	-0.0350657148551647	-0.878793998510271	0.380110450397777	0.682713159481297	Junction	DLPFC
chr16:16090589-16098872(+)	ENSG00000103222.18	ENSG00000103222	ABCC1	0.0780782855928258	-0.490580159727932	0.878780443213093	0.380117791391202	0.682713950450441	Junction	DLPFC
chr8:143607133-143608061(-)	ENSG00000104524.13	ENSG00000104524	PYCRL	0.0527694869233599	0.418202661552405	0.878774331247927	0.380121101409676	0.682713950450441	Junction	DLPFC
chr1:43427446-43427529(+)	ENSG00000198198.14	ENSG00000198198	SZT2	-0.0469376569775352	0.910365295633271	-0.878757855461736	0.38013002418603	0.682713950450441	Junction	DLPFC
chr21:40085766-40087169(-)	ENSG00000171587.14	ENSG00000171587	DSCAM	0.0404670531280321	1.27533888240066	0.87874712480781	0.380135835645909	0.682713950450441	Junction	DLPFC
chr21:44119524-44120347(+)	ENSG00000241945.7	ENSG00000241945	PWP2	-0.135891434292427	-1.10602106372375	-0.878745946068431	0.380136474025687	0.682713950450441	Junction	DLPFC
chr9:67278907-67280475(+)	ENSG00000276386.1	ENSG00000276386	CNTNAP3P2	0.101305048237473	-0.222391836968528	0.878741098480091	0.380139099381746	0.682713950450441	Junction	DLPFC
chr4:2932154-2932350(-)	ENSG00000109736.14	ENSG00000109736	MFSD10	-0.0490296417254592	0.769949665363278	-0.878720639029661	0.380150179930671	0.682725406933877	Junction	DLPFC
chr8:120455580-120456552(+)	ENSG00000172167.7	ENSG00000172167	MTBP	0.0725784528006964	-0.384436077743828	0.878693694070995	0.380164773243247	0.682736000477031	Junction	DLPFC
chr19:41433435-41433536(-)	ENSG00000105341.18	ENSG00000105341	ATP5SL	-0.0536363880977526	0.805136537957928	-0.878684121037688	0.380169958053954	0.682736000477031	Junction	DLPFC
chr1:9755310-9756480(-)	ENSG00000171603.16	ENSG00000171603	CLSTN1	-0.0281590024720015	3.22119545829943	-0.878683705143192	0.38017018330583	0.682736000477031	Junction	DLPFC
chr2:46957008-46958494(+)	ENSG00000068724.15	ENSG00000068724	TTC7A	-0.0742813130790609	-0.799105984246968	-0.878660854994357	0.380182559260724	0.68274500084432	Junction	DLPFC
chr6:33575929-33577534(-)	ENSG00000030110.12	ENSG00000030110	BAK1	-0.0596126578044191	-0.114731278506752	-0.878657090281073	0.380184598305077	0.68274500084432	Junction	DLPFC
chr17:60183454-60185459(-)	ENSG00000170832.12	ENSG00000170832	USP32	-0.0244658022536368	2.84956543926286	-0.878641213548701	0.380193197536563	0.682752000136954	Junction	DLPFC
chr1:156236484-156239547(+)	ENSG00000160783.19	ENSG00000160783	PMF1	-0.0479222572904296	1.30259826012011	-0.878622146535103	0.38020352486202	0.682762102534049	Junction	DLPFC
chr7:156826745-156833752(-)	ENSG00000105983.19	ENSG00000105983	LMBR1	-0.0256724894681819	3.38498920757808	-0.878602597666054	0.380214113356073	0.682764276791997	Junction	DLPFC
chr12:62524640-62525083(+)	ENSG00000061987.14	ENSG00000061987	MON2	-0.0249447830852706	2.93709944854612	-0.878590705377408	0.380220554811468	0.682764276791997	Junction	DLPFC
chrX:123417779-123427940(+)	ENSG00000125675.17	ENSG00000125675	GRIA3	0.0364485186047695	3.70899682044907	0.878588071089421	0.380221981682058	0.682764276791997	Junction	DLPFC
chr9:83999798-84000950(+)	ENSG00000178966.16	ENSG00000178966	RMI1	0.0747953360576354	-0.894441301367775	0.878585189069634	0.380223542741163	0.682764276791997	Junction	DLPFC
chr1:773108-774170(-)	ENSG00000228327.3	ENSG00000228327	RP11-206L10.2	-0.100220792766728	-0.271837202812105	-0.878564323328453	0.380234844882604	0.682776128860039	Junction	DLPFC
chr20:36766842-36767968(-)	ENSG00000149636.15	ENSG00000149636	DSN1	0.0642309649775912	-0.200664085281247	0.878551845328223	0.380241603817708	0.682779822638613	Junction	DLPFC
chr12:109521552-109523977(+)	ENSG00000151148.13	ENSG00000151148	UBE3B	0.0368083282255002	1.45424757654887	0.878509627280834	0.380264472538471	0.682806294273945	Junction	DLPFC
chr1:186893160-186894097(+)	ENSG00000116711.9	ENSG00000116711	PLA2G4A	-0.0595200367862137	0.254589942559102	-0.878507268872202	0.380265750069019	0.682806294273945	Junction	DLPFC
chr9:113211593-113221190(-)	ENSG00000119321.8	ENSG00000119321	FKBP15	-0.0436117123537366	1.02187450862787	-0.878476004571193	0.380282685933869	0.682820737338497	Junction	DLPFC
chr19:11947575-11948275(+)	ENSG00000196757.7	ENSG00000196757	ZNF700	0.0431226289919094	1.07882494992164	0.878475059325836	0.380283197980316	0.682820737338497	Junction	DLPFC
chr22:30936644-30936931(-)	ENSG00000133422.12	ENSG00000133422	MORC2	-0.0516827196856815	0.971026000972778	-0.878409398789174	0.380318767823112	0.682876161368351	Junction	DLPFC
chr8:22173716-22176142(+)	ENSG00000168487.17	ENSG00000168487	BMP1	-0.0804603028897202	-0.955078463050011	-0.878393731542006	0.380327255439365	0.682882957507443	Junction	DLPFC
chr19:42021475-42021946(-)	ENSG00000105737.9	ENSG00000105737	GRIK5	-0.0553954049145359	1.13944795549552	-0.878365943043544	0.380342309942118	0.682901544270122	Junction	DLPFC
chrX:129569400-129575139(+)	ENSG00000122126.15	ENSG00000122126	OCRL	0.0290381006185664	2.786039371197	0.878328145028245	0.380362787720992	0.682929867901236	Junction	DLPFC
chr1:111777274-111780224(-)	ENSG00000171385.9	ENSG00000171385	KCND3	0.0546151660480834	1.96265065104279	0.878319198991042	0.38036763450285	0.682930126197121	Junction	DLPFC
chr18:12825945-12830942(-)	ENSG00000175354.18	ENSG00000175354	PTPN2	0.0335824102943151	1.68771617272634	0.878309098710067	0.380373106676419	0.682931507330731	Junction	DLPFC
chr21:44960169-44967033(+)	ENSG00000160256.12	ENSG00000160256	FAM207A	0.0570034026525438	0.827571152874756	0.878291721563817	0.380382521454962	0.682939966995474	Junction	DLPFC
chr14:45136540-45137068(+)	ENSG00000187790.10	ENSG00000187790	FANCM	0.0798362142484421	-0.870176243075185	0.878263504216022	0.380397809661634	0.682952414726528	Junction	DLPFC
chr7:1442485-1444651(-)	ENSG00000164877.18	ENSG00000164877	MICALL2	-0.107694991115848	-0.823155872877385	-0.878259445322694	0.380400008808082	0.682952414726528	Junction	DLPFC
chr15:45364017-45364796(-)	ENSG00000171766.15	ENSG00000171766	GATM	-0.0430346883926095	4.25826082175592	-0.878252884031539	0.380403563793715	0.682952414726528	Junction	DLPFC
chr1:174683597-174699524(+)	ENSG00000152061.23	ENSG00000152061	RABGAP1L	-0.0333454023529818	1.98157636136354	-0.878226355479427	0.380417937487955	0.682969530904135	Junction	DLPFC
chr3:14946155-14948012(-)	ENSG00000225733.5	ENSG00000225733	FGD5-AS1	-0.0491996888109041	1.11641888504096	-0.878217927750779	0.380422503868166	0.682969530904135	Junction	DLPFC
chr6:158504179-158506577(+)	ENSG00000130338.12	ENSG00000130338	TULP4	-0.0347111145347927	1.67873632972114	-0.878200226625149	0.380432094945568	0.682973942274462	Junction	DLPFC
chr14:103735196-103736002(-)	ENSG00000088808.16	ENSG00000088808	PPP1R13B	0.0481174463856217	1.28824786032308	0.878187989486996	0.380438725534242	0.682973942274462	Junction	DLPFC
chr5:94537128-94582432(-)	ENSG00000185261.14	ENSG00000185261	KIAA0825	0.0539295540665767	0.355357972083823	0.878170979558121	0.380447942337197	0.682973942274462	Junction	DLPFC
chr15:28234285-28236962(-)	ENSG00000128731.15	ENSG00000128731	HERC2	-0.0296132671166702	2.5664291366498	-0.878167352188456	0.380449907839514	0.682973942274462	Junction	DLPFC
chr10:122406674-122412919(+)	ENSG00000107679.14	ENSG00000107679	PLEKHA1	0.026238913592803	4.12499270713303	0.878156880862901	0.380455581797236	0.682973942274462	Junction	DLPFC
chr19:1361033-1362249(+)	ENSG00000160953.15	ENSG00000160953	MUM1	0.029559352170094	2.59612580012731	0.878154245632528	0.380457009722645	0.682973942274462	Junction	DLPFC
chr11:46801305-46808030(-)	ENSG00000175216.14	ENSG00000175216	CKAP5	0.0252742475529129	3.32508918548808	0.878144848642295	0.380462101600834	0.682973942274462	Junction	DLPFC
chr13:95053185-95062703(-)	ENSG00000125257.13	ENSG00000125257	ABCC4	-0.0802739570338241	-0.805859054041009	-0.878143953131943	0.380462586846656	0.682973942274462	Junction	DLPFC
chr15:42717049-42717730(+)	ENSG00000159433.11	ENSG00000159433	STARD9	-0.0679035996652244	-0.243670551492454	-0.878108905212708	0.380481578391433	0.682997147307862	Junction	DLPFC
chr5:112819345-112821895(+)	ENSG00000134982.16	ENSG00000134982	APC	0.0246730421633853	4.80891006174979	0.878100896057001	0.380485918424163	0.682997147307862	Junction	DLPFC
chr19:4769758-4772163(+)	ENSG00000176840.11	ENSG00000176840	MIR7-3HG	0.0862516153111824	0.889868856461968	0.8780856181492	0.380494197361508	0.682997147307862	Junction	DLPFC
chr1:852767-853390(+)	ENSG00000228794.8	ENSG00000228794	LINC01128	0.0564953892325854	0.387170143273586	0.87806878928892	0.380503316872301	0.682997147307862	Junction	DLPFC
chr8:144098995-144099080(-)	ENSG00000179526.16	ENSG00000179526	SHARPIN	-0.0432443912920081	0.944882837622065	-0.878068678589033	0.380503376860696	0.682997147307862	Junction	DLPFC
chr15:39592803-39592999(+)	ENSG00000137801.10	ENSG00000137801	THBS1	-0.111534395404353	-0.364581892061353	-0.878068019691289	0.380503733918259	0.682997147307862	Junction	DLPFC
chr1:161123222-161123838(-)	ENSG00000158796.16	ENSG00000158796	DEDD	-0.0353433174028748	1.45275225541573	-0.878055360366979	0.380510594063059	0.682999514418506	Junction	DLPFC
chr8:124585162-124589619(-)	ENSG00000170873.18	ENSG00000170873	MTSS1	-0.0425935393042726	2.26966185536551	-0.878040500403496	0.380518646841481	0.682999514418506	Junction	DLPFC
chr19:17559422-17560347(+)	ENSG00000130309.10	ENSG00000130309	COLGALT1	0.063420705184239	-0.0589630632633337	0.87803954819716	0.380519162856201	0.682999514418506	Junction	DLPFC
chr17:38780605-38784242(-)	ENSG00000276293.4	ENSG00000276293	PIP4K2B	0.0259922905443535	4.54085698443924	0.877976777764975	0.380553180035571	0.683052129507632	Junction	DLPFC
chr16:27497822-27498629(-)	ENSG00000077235.17	ENSG00000077235	GTF3C1	-0.0232060797054322	2.82413346575226	-0.877958322846064	0.380563181666356	0.683054895076854	Junction	DLPFC
chr19:9758765-9762081(-)	ENSG00000196605.7	ENSG00000196605	ZNF846	0.0689694485590983	0.56643452750403	0.877956575962137	0.380564128397317	0.683054895076854	Junction	DLPFC
chr9:127405566-127407111(+)	ENSG00000136856.17	ENSG00000136856	SLC2A8	-0.0548469935020419	0.584144332687391	-0.877938475371473	0.380573938172723	0.683064059448673	Junction	DLPFC
chr5:178206891-178207093(+)	ENSG00000197451.11	ENSG00000197451	HNRNPAB	0.0376602744010263	3.17106346168186	0.877920046707533	0.380583925910604	0.683073543001711	Junction	DLPFC
chr6:113958767-113959905(-)	ENSG00000196591.11	ENSG00000196591	HDAC2	-0.0291300989222364	2.46303735066342	-0.877890877257224	0.380599735136701	0.683093474621377	Junction	DLPFC
chr10:14949088-14953901(-)	ENSG00000152457.17	ENSG00000152457	DCLRE1C	-0.0677739124511211	-0.376856662519944	-0.877856672285339	0.380618274025198	0.683118304836177	Junction	DLPFC
chr1:46558801-46560233(-)	ENSG00000079277.19	ENSG00000079277	MKNK1	-0.0595322225998364	0.340012312684536	-0.877839483598864	0.380627590399909	0.683122514748115	Junction	DLPFC
chr10:72067121-72067612(-)	ENSG00000107742.12	ENSG00000107742	SPOCK2	0.0333831010303127	4.01825976626248	0.877834985929091	0.38063002818805	0.683122514748115	Junction	DLPFC
chr1:1290389-1290476(+)	ENSG00000162572.19	ENSG00000162572	SCNN1D	-0.0693242580850228	-0.137732241203543	-0.877823889578351	0.380636042577472	0.683124866051748	Junction	DLPFC
chr16:87748810-87755193(-)	ENSG00000104731.13	ENSG00000104731	KLHDC4	-0.0438413607870429	0.473619335115549	-0.877785689198499	0.380656748207661	0.683147602209858	Junction	DLPFC
chr18:31867477-31870371(-)	ENSG00000153339.13	ENSG00000153339	TRAPPC8	-0.0260187424886918	2.95190460828032	-0.877783158448667	0.380658119966468	0.683147602209858	Junction	DLPFC
chr9:136839122-136839221(+)	ENSG00000196642.17	ENSG00000196642	RABL6	-0.0349291106582168	2.53651001976448	-0.877750001823381	0.380676092349604	0.683151783235813	Junction	DLPFC
chr1:159014946-159015871(+)	ENSG00000163565.18	ENSG00000163565	IFI16	-0.0847199858158937	0.15224843602446	-0.877744064263687	0.380679310829438	0.683151783235813	Junction	DLPFC
chr15:70895937-70900921(+)	ENSG00000137821.11	ENSG00000137821	LRRC49	0.0428645373928096	1.20445531410706	0.87773938482603	0.380681847350624	0.683151783235813	Junction	DLPFC
chr11:96353715-96358992(-)	ENSG00000149231.11	ENSG00000149231	CCDC82	-0.0510646595691194	1.88465823959081	-0.877735749400672	0.380683817964998	0.683151783235813	Junction	DLPFC
chr2:112394754-112397921(-)	ENSG00000169629.11	ENSG00000169629	RGPD8	0.135968429901363	2.42884526021924	0.877728319809231	0.380687845260126	0.683151783235813	Junction	DLPFC
chr3:41932007-41935800(-)	ENSG00000168038.10	ENSG00000168038	ULK4	0.0529610321751863	0.510545386571507	0.877726786565484	0.38068867637573	0.683151783235813	Junction	DLPFC
chr2:216500032-216501340(+)	ENSG00000197756.9	ENSG00000197756	RPL37A	-0.0251250293799414	8.21195502689105	-0.877697556964176	0.380704520892281	0.683171774015123	Junction	DLPFC
chr1:31310165-31318166(+)	ENSG00000121766.15	ENSG00000121766	ZCCHC17	0.0662777559031075	0.0490274660013179	0.877682279157554	0.38071280270867	0.683178193252064	Junction	DLPFC
chr5:131972859-131973265(-)	ENSG00000281938.1	ENSG00000281938	CTB-127M13.1	0.0347335321406368	4.3700441354257	0.877629234911281	0.380741557876146	0.683196323790369	Junction	DLPFC
chr6:18237517-18244507(-)	ENSG00000124795.14	ENSG00000124795	DEK	-0.0887116157512914	-0.877234025663993	-0.877624931264498	0.380743890932208	0.683196323790369	Junction	DLPFC
chr7:105127063-105132790(-)	ENSG00000135250.16	ENSG00000135250	SRPK2	0.0215377117319784	4.37502019362225	0.877620374235469	0.380746361359291	0.683196323790369	Junction	DLPFC
chr17:69174778-69175405(-)	ENSG00000154263.17	ENSG00000154263	ABCA10	0.0729754895497957	-0.13642253123674	0.877619400514624	0.380746889227816	0.683196323790369	Junction	DLPFC
chr16:4609984-4610492(-)	ENSG00000153443.12	ENSG00000153443	UBALD1	-0.0624813145731423	0.235298619857611	-0.877608021587612	0.380753057946519	0.683196323790369	Junction	DLPFC
chr14:103340562-103340962(+)	ENSG00000100664.10	ENSG00000100664	EIF5	0.0252091030300017	5.260762382042	0.877603546160034	0.380755484172294	0.683196323790369	Junction	DLPFC
chr10:13597536-13600243(+)	ENSG00000165630.13	ENSG00000165630	PRPF18	-0.0442841055018214	1.56793872221695	-0.877599457445753	0.380757700760788	0.683196323790369	Junction	DLPFC
chr1:176949352-176957677(-)	ENSG00000152092.15	ENSG00000152092	ASTN1	0.0340475792131533	3.10746273394782	0.877594212272179	0.380760544304808	0.683196323790369	Junction	DLPFC
chr19:38405636-38406909(+)	ENSG00000130244.12	ENSG00000130244	FAM98C	0.0449283801139346	0.705539294616162	0.877563330426212	0.380777286416419	0.683209313515578	Junction	DLPFC
chr12:53034725-53037408(+)	ENSG00000063046.17	ENSG00000063046	EIF4B	-0.0350411233669501	1.52929785527868	-0.877558935356256	0.380779669172021	0.683209313515578	Junction	DLPFC
chr17:32464121-32464520(+)	ENSG00000108671.9	ENSG00000108671	PSMD11	-0.0276614488448743	2.73111916142183	-0.87755482366855	0.380781898302297	0.683209313515578	Junction	DLPFC
chr17:38720570-38720658(+)	ENSG00000275023.4	ENSG00000275023	MLLT6	-0.043747298140328	2.11337476906719	-0.877526644628233	0.380797175640217	0.6832248348068	Junction	DLPFC
chr1:109657672-109657771(+)	ENSG00000168765.15	ENSG00000168765	GSTM4	0.0360628782989031	2.12362313885539	0.877509437268239	0.380806504839823	0.6832248348068	Junction	DLPFC
chr7:108231154-108232325(-)	ENSG00000091129.19	ENSG00000091129	NRCAM	0.024901199540605	5.81037140427294	0.87750109441955	0.380811028077195	0.6832248348068	Junction	DLPFC
chr2:46382599-46384508(+)	ENSG00000116016.13	ENSG00000116016	EPAS1	-0.0485710676512697	2.36912523172706	-0.877497378354325	0.380813042824761	0.6832248348068	Junction	DLPFC
chr15:57453819-57461679(+)	ENSG00000128849.10	ENSG00000128849	CGNL1	-0.0499761462283811	1.12176129617581	-0.877495476901373	0.380814073742391	0.6832248348068	Junction	DLPFC
chr1:70429852-70430316(+)	ENSG00000116761.11	ENSG00000116761	CTH	-0.0747501080120819	-0.456256513758103	-0.877451241096573	0.380838057714617	0.683256022884274	Junction	DLPFC
chr9:35752146-35752650(+)	ENSG00000107185.9	ENSG00000107185	RGP1	-0.034550222458976	2.01868270162351	-0.877441080983474	0.380843566503047	0.683256022884274	Junction	DLPFC
chr17:50609936-50615360(+)	ENSG00000006283.17	ENSG00000006283	CACNA1G	-0.0935910567121852	-1.05259502504994	-0.877422404153285	0.380853693162816	0.683256022884274	Junction	DLPFC
chr3:142333090-142335447(-)	ENSG00000114127.10	ENSG00000114127	XRN1	-0.039828780220975	1.29026681555887	-0.877418829261755	0.380855631503718	0.683256022884274	Junction	DLPFC
chr19:35279075-35279166(+)	ENSG00000105698.15	ENSG00000105698	USF2	-0.0298398438965113	3.37676027148572	-0.877409590858471	0.380860640683864	0.683256022884274	Junction	DLPFC
chr15:40302033-40302135(-)	ENSG00000137841.11	ENSG00000137841	PLCB2	-0.0973151717339497	-0.913293982437728	-0.877408719600457	0.380861113093173	0.683256022884274	Junction	DLPFC
chr16:5240106-5467215(+)	ENSG00000279877.1	ENSG00000279877	RP11-420N3.3	-0.0907598135430366	-0.521084195240879	-0.877395514516128	0.380868273134421	0.683256022884274	Junction	DLPFC
chr1:151027328-151028785(+)	ENSG00000143363.15	ENSG00000143363	PRUNE1	-0.0570677801133027	0.0532860094356899	-0.87739150717731	0.380870446004151	0.683256022884274	Junction	DLPFC
chr11:83874489-83930327(-)	ENSG00000150672.16	ENSG00000150672	DLG2	-0.0233134682124707	4.3002770881982	-0.877380357601437	0.380876491596555	0.683256022884274	Junction	DLPFC
chr1:27102559-27102672(-)	ENSG00000090020.10	ENSG00000090020	SLC9A1	-0.0611098980817255	0.475471268891649	-0.877369240349372	0.380882519721065	0.683256022884274	Junction	DLPFC
chr1:6134860-6135229(-)	ENSG00000116254.17	ENSG00000116254	CHD5	0.0547318785846786	3.73205158257719	0.877362620224691	0.380886109389298	0.683256022884274	Junction	DLPFC
chr2:112404176-112406296(-)	ENSG00000169629.11	ENSG00000169629	RGPD8	-0.0831311828392845	2.03609222531143	-0.877359282432466	0.38088791926746	0.683256022884274	Junction	DLPFC
chr5:131986855-131988047(-)	ENSG00000281938.1	ENSG00000281938	CTB-127M13.1	0.0346156516444946	3.98762184375081	0.877315764141437	0.38091151702888	0.683289912958689	Junction	DLPFC
chr19:38510566-38510659(+)	ENSG00000196218.12	ENSG00000196218	RYR1	-0.0777734574723867	-0.445196874960785	-0.877287302711885	0.380926950705819	0.683309157409791	Junction	DLPFC
chr6:24467275-24472581(-)	ENSG00000112293.14	ENSG00000112293	GPLD1	0.086968204016908	-1.10853152303726	0.877260526047363	0.380941471143344	0.683326763231089	Junction	DLPFC
chrX:44248917-44250193(-)	ENSG00000183690.12	ENSG00000183690	EFHC2	0.0696716843360653	-0.247599399065987	0.8772491721439	0.380947628236024	0.683329366767537	Junction	DLPFC
chr10:68600770-68600980(+)	ENSG00000138336.8	ENSG00000138336	TET1	-0.0653131318948529	-0.0266687240999741	-0.877237451206041	0.380953984431654	0.683332327378554	Junction	DLPFC
chr5:168772945-168774234(-)	ENSG00000184347.14	ENSG00000184347	SLIT3	-0.0618800549126618	0.772121645561863	-0.877228404858017	0.380958890257671	0.683332686362852	Junction	DLPFC
chr11:124141742-124142441(+)	ENSG00000110002.15	ENSG00000110002	VWA5A	-0.0474332469270589	1.00764678351891	-0.877210860276905	0.380968404778532	0.683341311933469	Junction	DLPFC
chr7:11469995-11474333(-)	ENSG00000005108.15	ENSG00000005108	THSD7A	0.0500388039451463	0.902598247740869	0.87719614137487	0.380976387031435	0.683346818225162	Junction	DLPFC
chr12:101723327-101723721(+)	ENSG00000111666.10	ENSG00000111666	CHPT1	0.0307427772868097	3.68938815620592	0.87718784526693	0.38098088616462	0.683346818225162	Junction	DLPFC
chr20:38994881-39001729(+)	ENSG00000101452.14	ENSG00000101452	DHX35	0.0524837520134121	0.680502053984683	0.877170306872819	0.380990397668834	0.683355437890862	Junction	DLPFC
chr9:132921974-132923347(-)	ENSG00000165699.13	ENSG00000165699	TSC1	-0.0272956959220038	3.12078268124971	-0.877154576845884	0.380998928575428	0.683362298536996	Junction	DLPFC
chr12:122022184-122030699(+)	ENSG00000110987.8	ENSG00000110987	BCL7A	0.0391345365908309	2.1503568452027	0.877138437829843	0.38100768141257	0.683362444157191	Junction	DLPFC
chr4:122190080-122192228(+)	ENSG00000138688.15	ENSG00000138688	KIAA1109	0.0222093818796198	4.53071783004214	0.877118179169979	0.381018668673657	0.683362444157191	Junction	DLPFC
chr17:27631305-27638262(+)	ENSG00000168961.16	ENSG00000168961	LGALS9	-0.107637946308575	-0.582515352632431	-0.8771143702031	0.381020734484321	0.683362444157191	Junction	DLPFC
chr3:52840611-52842810(-)	ENSG00000248592.7	ENSG00000248592	TMEM110-MUSTN1	-0.0500974551219008	0.82076816357013	-0.877110544923006	0.381022809149483	0.683362444157191	Junction	DLPFC
chr19:51323895-51325345(+)	ENSG00000142549.9	ENSG00000142549	IGLON5	0.077207667749699	-0.590981902954153	0.877103112466016	0.381026840210056	0.683362444157191	Junction	DLPFC
chr12:53295640-53297849(+)	ENSG00000123349.13	ENSG00000123349	PFDN5	0.0445820062551964	2.25746991945845	0.877099467803754	0.381028816935354	0.683362444157191	Junction	DLPFC
chr9:15486932-15489985(-)	ENSG00000164985.14	ENSG00000164985	PSIP1	0.025630750530098	4.83943917530942	0.877093689169773	0.381031951058187	0.683362444157191	Junction	DLPFC
chr3:141574068-141576999(+)	ENSG00000155903.11	ENSG00000155903	RASA2	0.0356472270487525	1.62265670713732	0.877037140326011	0.381062621952129	0.683409010549049	Junction	DLPFC
chr22:45322427-45323174(+)	ENSG00000100376.11	ENSG00000100376	FAM118A	0.0790759359884326	-0.723671736038996	0.877024909607844	0.38106925583457	0.683412467633613	Junction	DLPFC
chr20:33392243-33394031(-)	ENSG00000101391.20	ENSG00000101391	CDK5RAP1	-0.0460694291303049	1.65955006018281	-0.877004349943712	0.381080407457513	0.683424026682499	Junction	DLPFC
chr18:62072726-62074778(-)	ENSG00000197563.9	ENSG00000197563	PIGN	-0.0501322094360139	1.35374790893371	-0.876991294730098	0.381087488748634	0.68342694342642	Junction	DLPFC
chr9:75077581-75083086(-)	ENSG00000106733.20	ENSG00000106733	NMRK1	0.0496723257912132	1.73472079382194	0.876983998140656	0.381091446534156	0.68342694342642	Junction	DLPFC
chrX:154438865-154439005(+)	ENSG00000203879.11	ENSG00000203879	GDI1	0.0214682993345167	6.12006232111046	0.876935386452986	0.381117814929269	0.683465790393811	Junction	DLPFC
chr15:28198770-28201455(-)	ENSG00000128731.15	ENSG00000128731	HERC2	-0.0280528764951848	3.15421734885139	-0.876926254175592	0.381122768667992	0.6834662335674	Junction	DLPFC
chr2:152659010-152659092(-)	ENSG00000196504.15	ENSG00000196504	PRPF40A	0.0389278277331447	2.16575848779783	0.87690064245976	0.381136661772315	0.683482707467613	Junction	DLPFC
chr7:30628670-30631447(+)	ENSG00000106105.13	ENSG00000106105	GARS	0.0328860666718429	3.29127211421008	0.876860429039641	0.381158476217687	0.683502742067316	Junction	DLPFC
chr16:1342064-1342180(+)	ENSG00000007516.13	ENSG00000007516	BAIAP3	0.043063903537196	2.95177705616005	0.876855658915629	0.381161063902669	0.683502742067316	Junction	DLPFC
chr22:37754985-37755100(+)	ENSG00000100106.19	ENSG00000100106	TRIOBP	-0.0736021837761213	-0.217598526219679	-0.876828101546414	0.381176013367636	0.683502742067316	Junction	DLPFC
chr9:36065625-36066768(+)	ENSG00000122707.11	ENSG00000122707	RECK	-0.0701917499630606	-0.581823325921955	-0.876824202276143	0.381178128693243	0.683502742067316	Junction	DLPFC
chr11:60848054-60849939(+)	ENSG00000110104.11	ENSG00000110104	CCDC86	-0.0666920333628752	0.128680490266713	-0.87682303641628	0.381178761165098	0.683502742067316	Junction	DLPFC
chr10:102379652-102379852(+)	ENSG00000107862.4	ENSG00000107862	GBF1	-0.0370438348155197	1.57363117324489	-0.876822331951869	0.381179143333052	0.683502742067316	Junction	DLPFC
chr16:30084856-30084932(+)	ENSG00000149923.13	ENSG00000149923	PPP4C	-0.0352208963004103	1.24707556514188	-0.876819311515818	0.381180781905185	0.683502742067316	Junction	DLPFC
chr13:51941225-51942385(-)	ENSG00000123191.14	ENSG00000123191	ATP7B	0.0813797131488385	-0.737098901368954	0.876803660736521	0.381189272447752	0.683509526569462	Junction	DLPFC
chr4:4313115-4315635(+)	ENSG00000168826.15	ENSG00000168826	ZBTB49	0.0604996924789354	-0.155452494782438	0.876758871225802	0.381213571386691	0.683522116270517	Junction	DLPFC
chr16:4853167-4857989(+)	ENSG00000118900.14	ENSG00000118900	UBN1	0.0350129820441774	1.44448790449124	0.876754098499394	0.381216160714128	0.683522116270517	Junction	DLPFC
chr6:111380220-111381324(-)	ENSG00000009413.15	ENSG00000009413	REV3L	-0.0372386057443668	1.36091161346833	-0.876739072622318	0.381224312711615	0.683522116270517	Junction	DLPFC
chr17:4710745-4715012(+)	ENSG00000141480.17	ENSG00000141480	ARRB2	0.047561464514458	1.2716109376149	0.876730013286238	0.381229227730209	0.683522116270517	Junction	DLPFC
chr4:183286060-183289392(+)	ENSG00000151718.15	ENSG00000151718	WWC2	-0.0394109218508993	0.982963573448048	-0.876729268673407	0.38122963171143	0.683522116270517	Junction	DLPFC
chr14:91173440-91175933(+)	ENSG00000133943.20	ENSG00000133943	C14orf159	0.0331799483726476	1.56772503666791	0.876707891231183	0.381241229912064	0.683522116270517	Junction	DLPFC
chr3:47333318-47334682(+)	ENSG00000114648.11	ENSG00000114648	KLHL18	0.0462113187666683	0.854225511760751	0.876696865091426	0.381247212161834	0.683522116270517	Junction	DLPFC
chr14:58247833-58252123(+)	ENSG00000100567.12	ENSG00000100567	PSMA3	0.0631059350124688	-0.315711469074281	0.876696042322451	0.381247658558778	0.683522116270517	Junction	DLPFC
chr9:131650243-131650809(-)	ENSG00000107263.18	ENSG00000107263	RAPGEF1	-0.0428571383597645	1.1915474052419	-0.8766868161551	0.381252664278718	0.683522116270517	Junction	DLPFC
chr15:41707860-41708103(+)	ENSG00000174197.16	ENSG00000174197	MGA	0.0392420652742955	1.37068397621117	0.876678892318663	0.381256963442491	0.683522116270517	Junction	DLPFC
chrX:47574776-47575127(-)	ENSG00000008056.12	ENSG00000008056	SYN1	0.06636841338531	2.54566681487774	0.87667497147389	0.381259090750585	0.683522116270517	Junction	DLPFC
chr1:51933443-51937293(-)	ENSG00000169213.6	ENSG00000169213	RAB3B	0.0604710220514053	1.75955593571355	0.87666705467723	0.381263386139469	0.683522116270517	Junction	DLPFC
chr7:7801744-8003907(+)	ENSG00000283549.1	ENSG00000283549	RP11-505D17.1	-0.23487856423148	-2.53056040112333	-0.876653902665584	0.381270522046719	0.683522116270517	Junction	DLPFC
chr7:16259013-16278128(-)	ENSG00000214960.9	ENSG00000214960	ISPD	-0.0313140342203271	3.40436755795264	-0.876648574571179	0.381273412942555	0.683522116270517	Junction	DLPFC
chr16:53254606-53255599(+)	ENSG00000177200.15	ENSG00000177200	CHD9	0.0253720938202315	3.30864301628411	0.876639136203893	0.381278534006732	0.683522116270517	Junction	DLPFC
chr14:69209804-69228815(+)	ENSG00000081177.18	ENSG00000081177	EXD2	0.0369632169030689	1.46516406227958	0.876628481177427	0.381284315256135	0.683522116270517	Junction	DLPFC
chr1:1315619-1319295(-)	ENSG00000127054.19	ENSG00000127054	CPSF3L	-0.0337212968709632	1.58410386447484	-0.876624104796919	0.381286689826867	0.683522116270517	Junction	DLPFC
chr14:56635277-56636507(+)	ENSG00000070269.13	ENSG00000070269	TMEM260	-0.0668466743464106	-0.625703532434617	-0.876622260908746	0.38128769030085	0.683522116270517	Junction	DLPFC
chr17:39674055-39674616(-)	ENSG00000161395.13	ENSG00000161395	PGAP3	-0.0494648951058182	0.713933822994779	-0.876615474537683	0.381291372527073	0.683522116270517	Junction	DLPFC
chr14:30884657-30885393(+)	ENSG00000100473.15	ENSG00000100473	COCH	0.092636984093317	-0.780304936141901	0.876613970420604	0.381292188650954	0.683522116270517	Junction	DLPFC
chr15:40253290-40264780(+)	ENSG00000259288.6	ENSG00000259288	BUB1B-PAK6	0.0664410060914654	1.23584444659174	0.87659923440005	0.381300184374236	0.683522116270517	Junction	DLPFC
chr13:110307948-110308068(+)	ENSG00000134871.17	ENSG00000134871	COL4A2	-0.0786378231316751	-0.484334502654087	-0.876593651863753	0.381303213469714	0.683522116270517	Junction	DLPFC
chr2:43757265-43758899(+)	ENSG00000152527.13	ENSG00000152527	PLEKHH2	-0.0702921922323774	-0.367441536382296	-0.876576051617263	0.381312763496132	0.683522116270517	Junction	DLPFC
chr11:70407592-70409830(+)	ENSG00000085733.15	ENSG00000085733	CTTN	-0.0247145390737073	3.62643721061408	-0.876572538576019	0.381314669716444	0.683522116270517	Junction	DLPFC
chr1:202138449-202144449(-)	ENSG00000143862.7	ENSG00000143862	ARL8A	-0.0291789460119496	4.48138374239518	-0.876564041317772	0.381319280459802	0.683522116270517	Junction	DLPFC
chr1:20660992-20661196(-)	ENSG00000244038.9	ENSG00000244038	DDOST	-0.0247959251666854	2.97499997051904	-0.876556551219484	0.381323344731133	0.683522116270517	Junction	DLPFC
chr1:151983325-151986098(-)	ENSG00000197747.8	ENSG00000197747	S100A10	-0.073690186201245	0.832758562712192	-0.876556481399841	0.381323382616739	0.683522116270517	Junction	DLPFC
chr18:62564636-62565001(+)	ENSG00000141664.9	ENSG00000141664	ZCCHC2	0.0358729193813529	1.79976692506654	0.876543494747648	0.381330429487606	0.683522920700006	Junction	DLPFC
chr10:121898970-121902390(-)	ENSG00000107669.17	ENSG00000107669	ATE1	0.0222543510778389	3.23625686949969	0.876538305353556	0.381333245400514	0.683522920700006	Junction	DLPFC
chr19:53175572-53182883(-)	ENSG00000197497.10	ENSG00000197497	ZNF665	-0.0901304688126348	-0.733098864716924	-0.876507947910417	0.38134971846984	0.683544010589143	Junction	DLPFC
chr17:16649747-16653763(-)	ENSG00000197566.9	ENSG00000197566	ZNF624	-0.0735721335668431	-0.812168683678571	-0.876478229514066	0.381365845193652	0.683562333174277	Junction	DLPFC
chr6:93258285-93259353(-)	ENSG00000135333.13	ENSG00000135333	EPHA7	0.0578385040566076	0.714068715762729	0.876450551728455	0.381380864955611	0.683562333174277	Junction	DLPFC
chr10:72551342-72562894(-)	ENSG00000107745.17	ENSG00000107745	MICU1	0.0198203675729027	3.77712535893535	0.876449093775501	0.381381656145571	0.683562333174277	Junction	DLPFC
chr2:187387494-187387665(-)	ENSG00000064989.12	ENSG00000064989	CALCRL	0.0483964006035121	0.925402472309648	0.876447410552361	0.381382569584567	0.683562333174277	Junction	DLPFC
chr21:32375484-32378444(-)	ENSG00000142207.6	ENSG00000142207	URB1	0.0443292657283738	0.605699661490428	0.876445738371829	0.381383477032379	0.683562333174277	Junction	DLPFC
chr9:41186080-41189104(-)	ENSG00000215126.10	ENSG00000215126	CBWD7	0.11331614070023	1.32927010832587	0.876427563404521	0.381393340188621	0.683571574062903	Junction	DLPFC
chr1:736620-736712(-)				-0.0780980686160118	0.194841408206378	-0.876380300932298	0.381418989231955	0.683601874637724	Junction	DLPFC
chr17:30431882-30438974(+)	ENSG00000108582.11	ENSG00000108582	CPD	-0.0321745153535603	2.7586186862923	-0.876379062657516	0.381419661250102	0.683601874637724	Junction	DLPFC
chr3:48566316-48566509(-)	ENSG00000114270.16	ENSG00000114270	COL7A1	0.0769690657617465	-0.763138717446659	0.876353155520956	0.381433721354836	0.683608100779845	Junction	DLPFC
chr15:65595826-65598320(-)	ENSG00000138614.14	ENSG00000138614	VWA9	-0.0440803538958382	0.739255660313672	-0.876349979771361	0.381435444893105	0.683608100779845	Junction	DLPFC
chr3:187734908-187745409(-)	ENSG00000113916.17	ENSG00000113916	BCL6	-0.0532738031638848	1.94999822312113	-0.876314888601424	0.381454489842108	0.683608100779845	Junction	DLPFC
chr2:101271745-101273126(-)	ENSG00000163162.8	ENSG00000163162	RNF149	-0.0658468348304671	-0.266689243110822	-0.876307739534214	0.381458369910578	0.683608100779845	Junction	DLPFC
chr14:92093832-92096092(-)	ENSG00000066427.21	ENSG00000066427	ATXN3	0.0296362380953418	2.28012701644577	0.876306786298771	0.381458887269251	0.683608100779845	Junction	DLPFC
chrX:96958149-96965092(+)	ENSG00000147202.17	ENSG00000147202	DIAPH2	0.0427389209022306	0.979875997028495	0.876304615777562	0.381460065298791	0.683608100779845	Junction	DLPFC
chr9:96776246-96827079(-)	ENSG00000081386.12-ENSG00000196597.11	ENSG00000081386	ZNF510-ZNF782	0.0689924146570413	-0.698653004815596	0.87629631352461	0.381464571287534	0.683608100779845	Junction	DLPFC
chr15:22560998-22561059(+)				-0.184273968880144	-1.92388670469063	-0.876293241259016	0.381466238746151	0.683608100779845	Junction	DLPFC
chr13:49732658-49732746(-)	ENSG00000102753.9	ENSG00000102753	KPNA3	-0.0238289190468676	2.34868044117855	-0.87629082594621	0.38146754964969	0.683608100779845	Junction	DLPFC
chr10:1363918-1379073(-)	ENSG00000185736.15	ENSG00000185736	ADARB2	-0.0727580053953731	-0.700350095584498	-0.876281684321635	0.381472511263233	0.683608100779845	Junction	DLPFC
chr16:68329175-68337458(+)	ENSG00000132600.16	ENSG00000132600	PRMT7	0.034018668812925	1.27483989551318	0.876277248787674	0.381474918662071	0.683608100779845	Junction	DLPFC
chr16:69154458-69155870(+)	ENSG00000141076.17	ENSG00000141076	UTP4	-0.0486511673013642	1.68133354177253	-0.876241066768644	0.381494556906857	0.683626946564287	Junction	DLPFC
chr1:212357070-212357156(+)	ENSG00000066027.11	ENSG00000066027	PPP2R5A	-0.0322376072026214	2.73046956207307	-0.876240525583674	0.381494850646518	0.683626946564287	Junction	DLPFC
chr21:36338922-36341398(+)	ENSG00000159256.12	ENSG00000159256	MORC3	0.0266240705822811	4.20879336451244	0.876224273792888	0.381503671716829	0.68363431746841	Junction	DLPFC
chr14:99657144-99659427(+)	ENSG00000182218.9	ENSG00000182218	HHIPL1	0.0602361364781665	0.208010932540506	0.876192578355534	0.381520875578365	0.683656709521911	Junction	DLPFC
chr7:43972692-43973209(-)	ENSG00000214783.9	ENSG00000214783	POLR2J4	0.0503415867888388	0.611094990067442	0.87615766449661	0.381539826909671	0.683679093256564	Junction	DLPFC
chr22:41894938-41897051(+)	ENSG00000198911.11	ENSG00000198911	SREBF2	0.0312523120389511	2.99518589655356	0.876152218273729	0.381542783185588	0.683679093256564	Junction	DLPFC
chr5:136163392-136172433(+)	ENSG00000113658.16	ENSG00000113658	SMAD5	-0.052259544112403	0.583636214545539	-0.876134046978769	0.381552646887278	0.683688331401256	Junction	DLPFC
chr3:138274545-138284430(+)	ENSG00000114098.17	ENSG00000114098	ARMC8	-0.0443028421771352	1.7146314991341	-0.8760963901663	0.381573088174244	0.68369823226794	Junction	DLPFC
chr12:120579924-120581114(-)	ENSG00000167272.10	ENSG00000167272	POP5	0.0572140779452905	0.343242486952131	0.876091070947589	0.381575975665704	0.68369823226794	Junction	DLPFC
chr8:143810605-143810685(-)	ENSG00000180900.17	ENSG00000180900	SCRIB	-0.053929707938939	0.874393683162095	-0.876089300026741	0.381576936997621	0.68369823226794	Junction	DLPFC
chr5:146650725-146691127(-)	ENSG00000156475.18	ENSG00000156475	PPP2R2B	0.0229043737706898	4.49560712297658	0.876079960417348	0.381582006963527	0.68369823226794	Junction	DLPFC
chr5:80792845-80813583(+)	ENSG00000113318.9	ENSG00000113318	MSH3	0.0282994566904027	2.14007705382401	0.876077824206854	0.381583166601837	0.68369823226794	Junction	DLPFC
chr1:43653314-43655590(+)	ENSG00000066135.12	ENSG00000066135	KDM4A	-0.029029343589843	1.74719748313418	-0.876071828025913	0.381586421630282	0.68369823226794	Junction	DLPFC
chr15:32523214-32524470(-)	ENSG00000223509.8	ENSG00000223509	RP11-632K20.7	-0.0532099607468373	0.970025609687251	-0.876059478097371	0.381593125846239	0.683698457370599	Junction	DLPFC
chr12:57564509-57564917(+)	ENSG00000155980.11	ENSG00000155980	KIF5A	0.0330380277582472	6.62706580127966	0.876054250504671	0.381595963691033	0.683698457370599	Junction	DLPFC
chr11:117281699-117281893(+)	ENSG00000167257.10	ENSG00000167257	RNF214	-0.0495895844108873	0.859894129284166	-0.876032514298751	0.381607763521543	0.683711163134081	Junction	DLPFC
chr22:27896627-27897129(-)	ENSG00000180957.17	ENSG00000180957	PITPNB	-0.047545592466204	2.22987165169292	-0.875991993919565	0.381629761226912	0.683742139477672	Junction	DLPFC
chrX:152284736-152345580(-)	ENSG00000011677.12	ENSG00000011677	GABRA3	0.0486119124512568	2.24317601211805	0.875942568147401	0.381656594550241	0.683781778623829	Junction	DLPFC
chr1:12004119-12004508(+)	ENSG00000116688.16	ENSG00000116688	MFN2	-0.0214196821494876	3.70170443211187	-0.875920119705512	0.381668782225774	0.683795177749541	Junction	DLPFC
chr14:90270353-90272272(+)	ENSG00000100764.13	ENSG00000100764	PSMC1	0.0238080482507815	3.90882988721229	0.875892236438185	0.381683920902779	0.68381386347344	Junction	DLPFC
chr6:32186691-32186812(-)	ENSG00000204304.11	ENSG00000204304	PBX2	0.0422634491514027	1.32116771924926	0.875869425346873	0.381696306015736	0.683813869137912	Junction	DLPFC
chr1:60729668-60732446(-)	ENSG00000231252.2	ENSG00000231252	RP11-436K8.1	-0.0876898708816806	-0.770013467264102	-0.875866827027702	0.381697716769581	0.683813869137912	Junction	DLPFC
chr2:227340381-227355676(+)	ENSG00000168958.19	ENSG00000168958	MFF	-0.0772268308005565	-0.203491672327112	-0.875866211282384	0.38169805108813	0.683813869137912	Junction	DLPFC
chr2:97812750-97813970(-)	ENSG00000075568.16	ENSG00000075568	TMEM131	-0.0349598444716614	2.04741687378201	-0.875831625659431	0.381716829620987	0.683826461737035	Junction	DLPFC
chr14:60115820-60115940(+)	ENSG00000126773.12	ENSG00000126773	PCNX4	-0.0313512910621056	2.12042115312593	-0.875826739822258	0.381719482470148	0.683826461737035	Junction	DLPFC
chrX:71127468-71127892(+)	ENSG00000184634.15	ENSG00000184634	MED12	-0.0524391004933724	0.119379734787395	-0.875813444503335	0.381726701449293	0.683826461737035	Junction	DLPFC
chr15:41573468-41573678(+)	ENSG00000092445.11	ENSG00000092445	TYRO3	-0.0240007579021656	4.27147306650904	-0.875808051922915	0.381729629490704	0.683826461737035	Junction	DLPFC
chr8:1843437-1857959(+)	ENSG00000283239.1	ENSG00000283239	KBTBD11-OT1	-0.0743299067626874	0.957746987934729	-0.875805607222393	0.381730956908822	0.683826461737035	Junction	DLPFC
chr18:24239383-24280841(-)	ENSG00000141447.16	ENSG00000141447	OSBPL1A	0.0505869628800509	0.728826489828383	0.875797592203196	0.38173530890628	0.683826461737035	Junction	DLPFC
chr5:103173283-103173857(+)	ENSG00000145725.19	ENSG00000145725	PPIP5K2	0.0380009192752105	1.68797488603932	0.875792555388685	0.381738043812931	0.683826461737035	Junction	DLPFC
chr3:190620441-190623343(+)	ENSG00000196083.9	ENSG00000196083	IL1RAP	0.037971858871127	1.46855520783958	0.875772383622936	0.381748996867799	0.683829708352007	Junction	DLPFC
chr17:75592841-75594474(+)	ENSG00000266714.6	ENSG00000266714	MYO15B	-0.0914580884164928	-0.836466109827828	-0.87576806623746	0.38175134118748	0.683829708352007	Junction	DLPFC
chr17:27766589-27767704(-)	ENSG00000007171.16	ENSG00000007171	NOS2	-0.0939792915098957	-1.03589195681607	-0.875760868387444	0.381755249605361	0.683829708352007	Junction	DLPFC
chr5:41929918-41933945(+)	ENSG00000151876.12	ENSG00000151876	FBXO4	0.0509301756794482	0.488661524171366	0.875751818539677	0.381760163689229	0.683829708352007	Junction	DLPFC
chr21:37121980-37122982(+)	ENSG00000182670.13	ENSG00000182670	TTC3	0.0208118643378887	5.50570325044275	0.875745855260305	0.381763401782121	0.683829708352007	Junction	DLPFC
chr11:66056956-66057265(+)	ENSG00000087365.15	ENSG00000087365	SF3B2	-0.0313460537370981	2.12215093163055	-0.875731639697333	0.381771120977808	0.683835100057621	Junction	DLPFC
chr9:135765761-135768609(+)	ENSG00000107147.12	ENSG00000107147	KCNT1	0.0606716815325935	1.97870811679607	0.875676554771312	0.38180103356273	0.683874425015071	Junction	DLPFC
chr17:34629205-34630007(+)	ENSG00000181291.6	ENSG00000181291	TMEM132E	0.0669831439018151	-0.199543698731467	0.875672031432572	0.381803489920534	0.683874425015071	Junction	DLPFC
chr22:31843213-31843644(+)	ENSG00000100150.16	ENSG00000100150	DEPDC5	0.0481467313493363	0.648541202805519	0.875657597920257	0.381811327972714	0.683874425015071	Junction	DLPFC
chr1:74724835-74732955(-)	ENSG00000116791.13	ENSG00000116791	CRYZ	0.065465516409734	1.44936152296202	0.875656520628301	0.381811912995109	0.683874425015071	Junction	DLPFC
chr9:86009932-86013045(+)	ENSG00000135040.15	ENSG00000135040	NAA35	0.0320788245263592	1.71472843918278	0.875645200335049	0.381818060503226	0.683875097830011	Junction	DLPFC
chr10:101828697-101828818(-)	ENSG00000120049.18	ENSG00000120049	KCNIP2	0.0816185249257065	-0.407909477758298	0.875638484662721	0.381821707491467	0.683875097830011	Junction	DLPFC
chr11:66488008-66491252(+)	ENSG00000254986.7	ENSG00000254986	DPP3	-0.0648696878692847	-0.413207081853759	-0.875622915246031	0.38183016264401	0.683881806655244	Junction	DLPFC
chr8:71269824-71271757(-)	ENSG00000104313.17	ENSG00000104313	EYA1	0.0931614701644068	-0.791819502478266	0.875602620329294	0.381841184207402	0.683893111861339	Junction	DLPFC
chr19:33798767-33800427(+)	ENSG00000153885.14	ENSG00000153885	KCTD15	0.0516050236009352	0.735858618504325	0.875584005863489	0.381851293340378	0.68389536848613	Junction	DLPFC
chr1:92605403-92607580(-)	ENSG00000067208.14	ENSG00000067208	EVI5	-0.0239220245766781	3.3793753079546	-0.875574775624539	0.381856306154183	0.68389536848613	Junction	DLPFC
chr17:67160363-67160896(-)	ENSG00000198265.11	ENSG00000198265	HELZ	-0.0348189541977262	1.80588759106128	-0.875564575826765	0.381861845568989	0.68389536848613	Junction	DLPFC
chr10:70209291-70209557(-)	ENSG00000180817.11	ENSG00000180817	PPA1	0.0244527532155791	4.69027473382082	0.875555837610548	0.381866591251888	0.68389536848613	Junction	DLPFC
chr3:52821131-52823555(-)	ENSG00000055955.15	ENSG00000055955	ITIH4	0.0752059102527914	-0.41171978178514	0.875553952046371	0.381867615297424	0.68389536848613	Junction	DLPFC
chr1:54241510-54242163(-)	ENSG00000157216.15	ENSG00000157216	SSBP3	0.032599455627372	3.47640036231126	0.875548269337386	0.381870701573742	0.68389536848613	Junction	DLPFC
chr19:50377871-50378148(+)	ENSG00000131408.13	ENSG00000131408	NR1H2	0.0277152045833911	2.0400942111242	0.87553426806142	0.381878305725064	0.683895690951697	Junction	DLPFC
chr17:31337881-31338024(+)	ENSG00000196712.16	ENSG00000196712	NF1	-0.0231340542864036	3.71166851785297	-0.875530594672379	0.381880300773406	0.683895690951697	Junction	DLPFC
chr20:34997641-34998294(+)	ENSG00000078814.15	ENSG00000078814	MYH7B	0.0542973657556657	0.341423626448472	0.875480248133012	0.381907645047491	0.683933298435352	Junction	DLPFC
chr1:150747880-150750005(-)	ENSG00000163131.10	ENSG00000163131	CTSS	-0.082327046544558	0.189657835491485	-0.875462052890318	0.381917527566678	0.683933298435352	Junction	DLPFC
chr8:27604396-27604923(-)	ENSG00000120885.20	ENSG00000120885	CLU	-0.0298609885836492	8.02783654787666	-0.87545692892019	0.381920310615587	0.683933298435352	Junction	DLPFC
chr16:14920084-14920271(+)	ENSG00000183458.13	ENSG00000183458	RP11-958N24.1	-0.0610786930157715	0.615427426994215	-0.875449243478184	0.381924484933639	0.683933298435352	Junction	DLPFC
chr1:173834520-173836939(+)	ENSG00000117593.9	ENSG00000117593	DARS2	-0.0624427946982178	-0.334149228097623	-0.875447825105055	0.381925255320581	0.683933298435352	Junction	DLPFC
chr3:49098481-49098599(-)	ENSG00000172053.16	ENSG00000172053	QARS	0.0359619646298895	1.69734400040928	0.875437911037074	0.381930640156398	0.683933298435352	Junction	DLPFC
chr13:29777264-29849511(-)	ENSG00000122042.9	ENSG00000122042	UBL3	-0.0247464256106461	3.87144335448267	-0.87543122959141	0.381934269216591	0.683933298435352	Junction	DLPFC
chr22:35317962-35321958(+)	ENSG00000100284.20	ENSG00000100284	TOM1	0.0299066737788391	2.10096103144698	0.875416194019959	0.381942435939123	0.683933801470533	Junction	DLPFC
chr12:101345695-101346450(+)	ENSG00000120800.4	ENSG00000120800	UTP20	0.0554866043225451	0.62756120050901	0.875409476312345	0.381946084764645	0.683933801470533	Junction	DLPFC
chr4:122177520-122186035(+)	ENSG00000138688.15	ENSG00000138688	KIAA1109	-0.0809767638618111	-0.935571483940396	-0.875404699029607	0.381948679631815	0.683933801470533	Junction	DLPFC
chr9:112409022-112416840(+)	ENSG00000119471.14	ENSG00000119471	HSDL2	-0.0407331908159429	2.45106082805781	-0.875385365428006	0.381959181136669	0.683944172159022	Junction	DLPFC
chr1:61683547-61686791(-)	ENSG00000162604.12	ENSG00000162604	TM2D1	0.055106808696398	0.442957317145815	0.875367299228405	0.381968994382772	0.683944901083157	Junction	DLPFC
chr21:25698880-25702169(+)	ENSG00000154721.14	ENSG00000154721	JAM2	-0.0314501021766426	2.91949828326467	-0.875367274092952	0.381969008036022	0.683944901083157	Junction	DLPFC
chr3:13372033-13373717(-)	ENSG00000132182.11	ENSG00000132182	NUP210	0.0607322890656455	0.120467059801953	0.875357549121899	0.381974290535945	0.683945926336458	Junction	DLPFC
chr5:134559991-134560745(+)	ENSG00000043143.20	ENSG00000043143	JADE2	0.0335166783015691	2.58616780392112	0.875339362084962	0.381984169660021	0.683949732750687	Junction	DLPFC
chr12:88071927-88077221(-)	ENSG00000198707.14	ENSG00000198707	CEP290	0.0455350068307418	2.10555795329352	0.875336293989699	0.381985836252332	0.683949732750687	Junction	DLPFC
chr2:84659170-84669288(+)	ENSG00000115423.18	ENSG00000115423	DNAH6	0.0588844345558622	0.116550760055457	0.875325837593216	0.38199151621065	0.68395146955123	Junction	DLPFC
chr4:1024102-1024310(+)	ENSG00000127418.14	ENSG00000127418	FGFRL1	-0.0672825633270169	0.109340402459763	-0.875304814557817	0.382002936168876	0.683960958332289	Junction	DLPFC
chr3:32720232-32725449(+)	ENSG00000182973.18	ENSG00000182973	CNOT10	-0.0364561550967681	1.22637027535984	-0.875298740328052	0.382006235800545	0.683960958332289	Junction	DLPFC
chr1:207069529-207070279(+)	ENSG00000123836.14	ENSG00000123836	PFKFB2	0.0524428750581256	1.52859186205283	0.875275002353153	0.382019130866976	0.683975613021442	Junction	DLPFC
chr7:100885763-100885862(+)	ENSG00000087087.18	ENSG00000087087	SRRT	0.0509366746021404	0.721388679922133	0.875245089245016	0.382035380803258	0.683989111537088	Junction	DLPFC
chr16:14584792-14586317(-)	ENSG00000140694.16	ENSG00000140694	PARN	-0.027092847853998	2.44181666261096	-0.875230354053419	0.382043385675408	0.683989111537088	Junction	DLPFC
chrX:121163408-121164058(+)				-0.0814312722719648	1.12141054956996	-0.875226775983041	0.382045329472706	0.683989111537088	Junction	DLPFC
chr10:24591684-24591886(-)	ENSG00000107863.17	ENSG00000107863	ARHGAP21	-0.02820672216918	4.08634495368973	-0.8752264418042	0.38204551101666	0.683989111537088	Junction	DLPFC
chr1:75791338-75791460(+)	ENSG00000137955.15	ENSG00000137955	RABGGTB	-0.0251329429393032	3.410541170785	-0.875195348168423	0.382062402987518	0.683998293614531	Junction	DLPFC
chr6:44306392-44306493(-)	ENSG00000124608.4	ENSG00000124608	AARS2	0.050250641066693	0.551497441643706	0.875194229562591	0.382063010691415	0.683998293614531	Junction	DLPFC
chr11:10001023-10002556(-)	ENSG00000133812.15	ENSG00000133812	SBF2	-0.0290905752503135	2.14918610709399	-0.875190990190594	0.382064770545233	0.683998293614531	Junction	DLPFC
chr7:11379281-11379629(-)	ENSG00000005108.15	ENSG00000005108	THSD7A	-0.0566478327138411	0.399668364735786	-0.875170414290022	0.382075948932535	0.684003019838717	Junction	DLPFC
chr17:16349334-16349930(-)	ENSG00000166582.9	ENSG00000166582	CENPV	0.0529648706682979	0.53837548284058	0.875168790476261	0.38207683111971	0.684003019838717	Junction	DLPFC
chr3:49022539-49022701(+)	ENSG00000178057.14	ENSG00000178057	NDUFAF3	-0.0264139969231099	2.76835856555706	-0.875117595775578	0.382104644871461	0.68404437965832	Junction	DLPFC
chr3:119826856-119843254(-)	ENSG00000082701.14	ENSG00000082701	GSK3B	0.0308104584927878	3.40491448157455	0.875098976948756	0.382114760669589	0.684054055942326	Junction	DLPFC
chr5:7820690-7826718(+)	ENSG00000078295.16	ENSG00000078295	ADCY2	0.0281875371465012	3.83175758405229	0.875081765371612	0.382124112041345	0.684060042371713	Junction	DLPFC
chr12:77940437-77941080(+)	ENSG00000067798.14	ENSG00000067798	NAV3	0.0345538116504159	1.95710180944593	0.875075481697324	0.382127526114224	0.684060042371713	Junction	DLPFC
chr17:28556267-28556826(-)	ENSG00000087111.20	ENSG00000087111	PIGS	-0.045522944065452	1.23889922354976	-0.875035338105217	0.382149337546311	0.684090654616002	Junction	DLPFC
chr4:88423974-88424594(+)	ENSG00000138642.14	ENSG00000138642	HERC6	-0.0461873782429719	1.33896768000775	-0.875000233092194	0.382168411968727	0.684116366608236	Junction	DLPFC
chr18:62188032-62211152(+)	ENSG00000134444.13	ENSG00000134444	KIAA1468	0.0383392196090971	1.84523769659871	0.874956237900251	0.382192317726447	0.684150726391463	Junction	DLPFC
chr1:19419751-19485435(-)	ENSG00000077549.17	ENSG00000077549	CAPZB	0.0289119838840585	3.75174191186528	0.874887875404432	0.382229465823203	0.684208789739662	Junction	DLPFC
chr9:131459357-131464765(+)	ENSG00000130723.17	ENSG00000130723	PRRC2B	-0.0570583650289416	-0.0124427078365158	-0.874856932740913	0.382246280759702	0.684230454788218	Junction	DLPFC
chr15:28218672-28220451(-)	ENSG00000128731.15	ENSG00000128731	HERC2	-0.0300657008449559	2.55336170539931	-0.874839424907344	0.382255795110431	0.684239051231632	Junction	DLPFC
chr3:44652702-44658700(+)	ENSG00000169981.10	ENSG00000169981	ZNF35	0.0714163338664094	-0.737406678979673	0.874816413201335	0.38226830067396	0.684253001677249	Junction	DLPFC
chr16:83908283-83912217(+)	ENSG00000103150.5	ENSG00000103150	MLYCD	0.0385098102463304	1.23990113828178	0.874804968982249	0.382274520054965	0.684255699770257	Junction	DLPFC
chr1:36343980-36344119(-)	ENSG00000196182.10	ENSG00000196182	STK40	-0.0579494121046559	0.306948324459045	-0.874772205418642	0.382292325815796	0.68426821608093	Junction	DLPFC
chr12:106608884-106639331(+)	ENSG00000111783.12	ENSG00000111783	RFX4	-0.0682445234540302	0.558199739072288	-0.874766300878555	0.382295534764897	0.68426821608093	Junction	DLPFC
chr22:29543543-29544459(-)	ENSG00000100296.13	ENSG00000100296	THOC5	0.02742014854829	2.31334260319802	0.874766090724959	0.382295648977687	0.68426821608093	Junction	DLPFC
chr3:71710485-71711857(-)	ENSG00000163412.12	ENSG00000163412	EIF4E3	0.114399196289939	-1.10437232057772	0.87475013220289	0.382304322063774	0.684274794788143	Junction	DLPFC
chr5:138569050-138570959(-)	ENSG00000113013.12	ENSG00000113013	HSPA9	-0.0197305742933663	4.28455871724913	-0.874741987040088	0.382308748817274	0.684274794788143	Junction	DLPFC
chr1:88770470-88771420(+)	ENSG00000065243.19	ENSG00000065243	PKN2	-0.0339203318426635	2.25727024960825	-0.874724239507378	0.38231839440015	0.684280447090617	Junction	DLPFC
chr16:2453310-2453409(+)	ENSG00000162063.12	ENSG00000162063	CCNF	0.0761080632809992	-0.720637442028311	0.874711968062464	0.382325063878998	0.684280447090617	Junction	DLPFC
chrX:80707504-80709427(-)	ENSG00000165288.10	ENSG00000165288	BRWD3	-0.0263489297677703	2.3182475918289	-0.87470150150788	0.382330752464128	0.684280447090617	Junction	DLPFC
chr5:77449871-77451290(-)	ENSG00000164253.13	ENSG00000164253	WDR41	0.0249302466915871	2.97164616219567	0.874700200341528	0.382331459653263	0.684280447090617	Junction	DLPFC
chr19:54200889-54201159(+)	ENSG00000170889.13	ENSG00000170889	RPS9	-0.0390802464121493	4.65941846022633	-0.874683670801194	0.382340443594886	0.684280447090617	Junction	DLPFC
chr12:103983219-103983294(+)	ENSG00000139372.14	ENSG00000139372	TDG	0.0714662310103429	-0.461670039765395	0.874668401184491	0.38234874287311	0.684280447090617	Junction	DLPFC
chrX:47657640-47657781(-)	ENSG00000126756.11	ENSG00000126756	UXT	-0.0447131259111724	2.24417114097663	-0.874660650390623	0.382352955594625	0.684280447090617	Junction	DLPFC
chr11:10495031-10495569(+)	ENSG00000133805.15	ENSG00000133805	AMPD3	-0.0542514912036273	1.05621622572045	-0.874659836815358	0.382353397791763	0.684280447090617	Junction	DLPFC
chr17:59811787-59817711(+)	ENSG00000062716.11	ENSG00000062716	VMP1	-0.0271742898034815	2.59610294629125	-0.874658146012879	0.382354316783367	0.684280447090617	Junction	DLPFC
chr11:62855217-62855423(-)	ENSG00000255717.6	ENSG00000255717	SNHG1	-0.0537354650849871	1.16709152003064	-0.874645924817247	0.382360959336051	0.684281501882318	Junction	DLPFC
chr12:51056246-51056349(+)	ENSG00000050426.15	ENSG00000050426	LETMD1	0.0311584006384823	2.78497030901008	0.874631918672626	0.3823685721445	0.684281501882318	Junction	DLPFC
chr4:1355246-1366319(+)	ENSG00000163945.15	ENSG00000163945	UVSSA	-0.0714080877598896	-0.283074152455145	-0.874631052664083	0.382369042852196	0.684281501882318	Junction	DLPFC
chr5:170262862-170262966(-)	ENSG00000043462.11	ENSG00000043462	LCP2	-0.0654194866896229	0.0498237166033056	-0.87462145760446	0.382374258146107	0.684282402149594	Junction	DLPFC
chr17:81512143-81512231(-)	ENSG00000184009.9	ENSG00000184009	ACTG1	-0.0247959044347448	6.60258948445329	-0.874593759826076	0.38238931322841	0.684293766354739	Junction	DLPFC
chr12:39326325-39330745(-)	ENSG00000139116.18	ENSG00000139116	KIF21A	-0.066376850928238	0.0939934436150628	-0.874590377872648	0.382391151508685	0.684293766354739	Junction	DLPFC
chr19:48115966-48117637(-)	ENSG00000105486.13	ENSG00000105486	LIG1	-0.0661306851823158	-0.621242280646798	-0.874574715327976	0.382399665046049	0.684293766354739	Junction	DLPFC
chr9:107318880-107321982(+)	ENSG00000119318.12	ENSG00000119318	RAD23B	0.0194894180717236	4.26751190119827	0.874568181446244	0.38240321663921	0.684293766354739	Junction	DLPFC
chr20:32369124-32428127(+)	ENSG00000171456.16	ENSG00000171456	ASXL1	-0.0395896431512577	1.05506665426213	-0.874566427584636	0.382404169981456	0.684293766354739	Junction	DLPFC
chr3:129570936-129571039(-)	ENSG00000004399.12	ENSG00000004399	PLXND1	-0.0417948292271347	2.0494935967272	-0.874500939453013	0.382439768251657	0.684333989233755	Junction	DLPFC
chr20:36499322-36500198(+)	ENSG00000080845.17	ENSG00000080845	DLGAP4	0.0662102861954934	1.51012064298581	0.874498604337101	0.382441037619893	0.684333989233755	Junction	DLPFC
chr5:57236033-57246299(+)	ENSG00000062194.15	ENSG00000062194	GPBP1	0.0359336674773142	2.68363806618618	0.874497174304056	0.382441814986663	0.684333989233755	Junction	DLPFC
chr2:25133015-25133382(+)	ENSG00000084710.13	ENSG00000084710	EFR3B	0.0327564236945078	2.89418099148433	0.874486669374558	0.382447525502082	0.684333989233755	Junction	DLPFC
chr5:123028869-123029304(-)	ENSG00000168938.5	ENSG00000168938	PPIC	0.0779700009840836	-0.459553685204853	0.874480579443493	0.382450836033368	0.684333989233755	Junction	DLPFC
chr22:29359960-29363000(-)	ENSG00000100280.16	ENSG00000100280	AP1B1	0.0332028767367339	3.2967473992171	0.874472381264331	0.382455292651674	0.684333989233755	Junction	DLPFC
chr11:111786521-111809642(-)	ENSG00000086848.14	ENSG00000086848	ALG9	-0.0366686900754342	1.28441577492397	-0.874464391733975	0.382459635877008	0.684333989233755	Junction	DLPFC
chr12:43836197-43844623(+)	ENSG00000139173.9	ENSG00000139173	TMEM117	0.0790329776316954	-0.668108659260478	0.874433477406421	0.382476441642811	0.684350697104242	Junction	DLPFC
chrX:41557101-41559778(-)	ENSG00000147044.20	ENSG00000147044	CASK	0.0637208998320967	-0.127603968291436	0.874429876965413	0.382478398957974	0.684350697104242	Junction	DLPFC
chr21:39278814-39280147(-)	ENSG00000185658.13	ENSG00000185658	BRWD1	0.0301219900722949	2.39792940863819	0.874416255538066	0.382485804058381	0.684350880448438	Junction	DLPFC
chr3:157150382-157152176(-)	ENSG00000163660.11	ENSG00000163660	CCNL1	-0.0575820674691144	0.137304919079722	-0.874412350785139	0.382487926839531	0.684350880448438	Junction	DLPFC
chr19:40733365-40736985(+)	ENSG00000086544.2	ENSG00000086544	ITPKC	0.0668984373005431	0.483180879549805	0.874393882534066	0.382497967023818	0.684353634710729	Junction	DLPFC
chr1:84078372-84179176(+)	ENSG00000142875.19	ENSG00000142875	PRKACB	0.0466031605347318	2.14208565653879	0.874384831902623	0.382502887419434	0.684353634710729	Junction	DLPFC
chr5:149198403-149200315(+)	ENSG00000173210.19	ENSG00000173210	ABLIM3	-0.0494305889091379	1.13729073740155	-0.874381911203893	0.382504475272014	0.684353634710729	Junction	DLPFC
chr15:25241691-25242071(+)	ENSG00000224078.12	ENSG00000224078	SNHG14	-0.202803586376698	2.16958807869383	-0.87437484454532	0.382508317113338	0.684353634710729	Junction	DLPFC
chr8:125011633-125018058(+)	ENSG00000104549.11	ENSG00000104549	SQLE	0.0399073043647979	2.59938468049856	0.874320696990377	0.382537755621362	0.684397871581703	Junction	DLPFC
chr1:161172090-161172226(-)	ENSG00000158850.14	ENSG00000158850	B4GALT3	-0.0366148273537031	1.42046090789014	-0.874295174397988	0.382551632023133	0.684414265558752	Junction	DLPFC
chr2:178767925-178768013(-)	ENSG00000155657.25	ENSG00000155657	TTN	-0.0677079810820139	-0.359200735584504	-0.874269410360084	0.382565640010901	0.68443089454641	Junction	DLPFC
chr15:58901288-58916934(-)	ENSG00000137776.16	ENSG00000137776	SLTM	0.146993840803735	-1.19665258237778	0.87425491452789	0.382573521578878	0.684436562758629	Junction	DLPFC
chr8:27651628-27656781(+)	ENSG00000168077.13	ENSG00000168077	SCARA3	0.0480639027573732	2.09937285692387	0.87423998717404	0.382581637875114	0.684442650762558	Junction	DLPFC
chr19:3661084-3661870(-)	ENSG00000186111.9	ENSG00000186111	PIP5K1C	-0.052386346164214	3.10443760047123	-0.874225415131822	0.382589561083655	0.684443292415417	Junction	DLPFC
chr6:42208948-42210487(-)	ENSG00000048544.5	ENSG00000048544	MRPS10	0.0308888343923245	2.88321899897841	0.874216688801392	0.382594305870924	0.684443292415417	Junction	DLPFC
chr11:62605981-62606062(-)	ENSG00000149499.11	ENSG00000149499	EML3	-0.0821799922340609	-0.671766079122542	-0.874213321914485	0.382596136565597	0.684443292415417	Junction	DLPFC
chr1:217620500-217630915(-)	ENSG00000092978.10	ENSG00000092978	GPATCH2	0.0302586149659357	1.80011981038822	0.874180292824961	0.382614095927616	0.684466917237064	Junction	DLPFC
chr2:85343382-85343638(-)	ENSG00000042445.13	ENSG00000042445	RETSAT	-0.0448273792775159	1.5274349222716	-0.874170507507547	0.382619416732743	0.684466917237064	Junction	DLPFC
chr8:134657738-134712844(-)	ENSG00000066827.15	ENSG00000066827	ZFAT	0.0566289079359571	-0.220506257549446	0.874159728349013	0.382625277995636	0.684466917237064	Junction	DLPFC
chr10:67966803-67988662(-)	ENSG00000148634.15	ENSG00000148634	HERC4	0.0266463360011085	3.36639699365128	0.874150797521777	0.382630134253884	0.684466917237064	Junction	DLPFC
chr4:133152772-133154306(+)	ENSG00000138650.8	ENSG00000138650	PCDH10	-0.0243328607804636	3.53924919483737	-0.87414569267325	0.382632910101439	0.684466917237064	Junction	DLPFC
chr2:110558048-110562611(-)	ENSG00000183054.11	ENSG00000183054	RGPD6	0.113286569494274	0.908157340336428	0.874120310326144	0.382646712365162	0.684483175321138	Junction	DLPFC
chr5:61099033-61152703(+)	ENSG00000164182.10	ENSG00000164182	NDUFAF2	0.0393056932104635	2.48531810418466	0.874109319335326	0.382652689076713	0.684485434732517	Junction	DLPFC
chr4:185627020-185630548(-)	ENSG00000154556.17	ENSG00000154556	SORBS2	0.0407845723679268	2.21873777731797	0.874088803405272	0.382663845439934	0.684496959284987	Junction	DLPFC
chr15:41727407-41729163(+)	ENSG00000174197.16	ENSG00000174197	MGA	0.0310240570480272	1.73943019933314	0.874040350804491	0.382690194287705	0.684530126432594	Junction	DLPFC
chr15:74801596-74801694(+)	ENSG00000103653.16	ENSG00000103653	CSK	-0.0396100581875767	1.06395735809271	-0.874037370172248	0.382691815211875	0.684530126432594	Junction	DLPFC
chr17:2323346-2323654(+)	ENSG00000167720.12	ENSG00000167720	SRR	-0.0556554596359592	0.471946919661328	-0.874022359795722	0.382699978202665	0.684536295756821	Junction	DLPFC
chr2:201399494-201401017(-)	ENSG00000115993.12	ENSG00000115993	TRAK2	-0.0286184640715252	2.98541361599731	-0.873958866557531	0.382734508483148	0.684575085293096	Junction	DLPFC
chr5:157361599-157382589(+)	ENSG00000055163.19	ENSG00000055163	CYFIP2	0.0349269909552768	4.72883619078153	0.873954308163851	0.382736987602197	0.684575085293096	Junction	DLPFC
chr13:42174145-42178134(+)	ENSG00000102780.16	ENSG00000102780	DGKH	0.048405172780281	2.68290766548936	0.873950446600411	0.382739087752251	0.684575085293096	Junction	DLPFC
chr22:19388555-19392100(-)	ENSG00000100084.14	ENSG00000100084	HIRA	0.0329435741261162	1.73446148407196	0.873947811178428	0.382740521057032	0.684575085293096	Junction	DLPFC
chrX:49075664-49075865(-)	ENSG00000196998.17	ENSG00000196998	WDR45	0.0683068188013666	-0.68636654596201	0.873928538584055	0.382751002781199	0.684585400951718	Junction	DLPFC
chr17:77959269-78004169(+)	ENSG00000078687.17	ENSG00000078687	TNRC6C	-0.088447494078097	-0.275877551558	-0.87388651373567	0.382773859313478	0.684617849567033	Junction	DLPFC
chr15:89329111-89330080(-)	ENSG00000140521.12	ENSG00000140521	POLG	-0.0465613467287292	1.55987821686784	-0.873863348747412	0.38278645867824	0.684631951946668	Junction	DLPFC
chr1:168090669-168096507(-)	ENSG00000143147.14	ENSG00000143147	GPR161	0.0671825583529289	0.0126644643367432	0.873842245276412	0.382797937012367	0.684643401796829	Junction	DLPFC
chr22:38074452-38074863(+)	ENSG00000100151.15	ENSG00000100151	PICK1	-0.0291339660694151	2.21043035931177	-0.873834242428024	0.382802289876251	0.684643401796829	Junction	DLPFC
chr5:133960021-133968445(-)	ENSG00000113583.7	ENSG00000113583	C5orf15	-0.0429738416410437	1.54858836108749	-0.873804899115324	0.382818250384992	0.68466351468589	Junction	DLPFC
chr19:40729416-40733159(+)	ENSG00000086544.2	ENSG00000086544	ITPKC	0.0753200452821074	-0.0496871345104244	0.873791405976409	0.382825589753829	0.684665981444291	Junction	DLPFC
chr2:203149149-203151464(+)	ENSG00000144426.18	ENSG00000144426	NBEAL1	-0.0537078293917958	0.831750901806803	-0.873785027254655	0.382829059383742	0.684665981444291	Junction	DLPFC
chr17:42709938-42712288(-)	ENSG00000108799.12	ENSG00000108799	EZH1	-0.0268591940965381	2.73388037923145	-0.873766009868275	0.382839403779968	0.684676049367639	Junction	DLPFC
chr8:11808892-11809666(+)	ENSG00000079459.12	ENSG00000079459	FDFT1	0.0260041980955231	3.95124934428655	0.873742787397294	0.382852035740659	0.684690208109116	Junction	DLPFC
chr1:235442912-235448348(+)	ENSG00000116957.12	ENSG00000116957	TBCE	0.0405598481563668	0.905456699552377	0.873679676615096	0.382886366411542	0.684736588226514	Junction	DLPFC
chr9:19521061-19528048(-)	ENSG00000155886.11	ENSG00000155886	SLC24A2	-0.0317582207440468	4.60235214170768	-0.873677775837541	0.382887400415889	0.684736588226514	Junction	DLPFC
chr3:75741369-75741609(-)	ENSG00000227124.8	ENSG00000227124	ZNF717	-0.0320356938381188	1.67749056472742	-0.873614269167646	0.38292194840921	0.68477932946572	Junction	DLPFC
chr6:170399140-170399644(+)				-0.245594036962913	-2.33452816440336	-0.87360162506595	0.382928827102143	0.68477932946572	Junction	DLPFC
chr20:10220873-10275428(+)	ENSG00000132639.12	ENSG00000132639	SNAP25	0.364517981994096	-2.38634096238024	0.873599193173998	0.382930150118093	0.68477932946572	Junction	DLPFC
chr7:3962852-3967317(+)	ENSG00000146555.18	ENSG00000146555	SDK1	0.0720979626775751	-0.618213403683492	0.873599169747742	0.382930162862633	0.68477932946572	Junction	DLPFC
chr2:158666564-158669719(+)	ENSG00000144283.21	ENSG00000144283	PKP4	-0.0364929429078448	3.4418127774434	-0.873528625711226	0.382968541979068	0.684831681769935	Junction	DLPFC
chr21:46275326-46277526(-)	ENSG00000160294.10	ENSG00000160294	MCM3AP	-0.0253849357932915	2.26906636772445	-0.873528022019911	0.382968870424404	0.684831681769935	Junction	DLPFC
chr2:95908029-95913638(-)				0.131165219103838	-1.10781005380193	0.873517390180366	0.382974654829727	0.684832755952454	Junction	DLPFC
chr22:31463134-31463680(-)	ENSG00000184708.17	ENSG00000184708	EIF4ENIF1	0.0283408253942849	2.5650669175321	0.873509581712747	0.382978903173157	0.684832755952454	Junction	DLPFC
chr1:37495919-37501803(-)	ENSG00000163875.15	ENSG00000163875	MEAF6	-0.082739250259945	-0.680670064579688	-0.873479818765771	0.382995096529226	0.684847445755884	Junction	DLPFC
chr1:23975076-23978710(-)				0.0352298041447635	2.66164173015479	0.873466911519099	0.383002119205413	0.684847445755884	Junction	DLPFC
chr1:84182329-84185099(+)	ENSG00000142875.19	ENSG00000142875	PRKACB	-0.12509460977612	-0.448063591002343	-0.873461257414335	0.383005195560114	0.684847445755884	Junction	DLPFC
chr9:97565956-97568893(+)	ENSG00000136842.13	ENSG00000136842	TMOD1	-0.0327977525052843	2.237197546682	-0.873459810805383	0.383005982651307	0.684847445755884	Junction	DLPFC
chr3:186165019-186188201(-)	ENSG00000058866.14	ENSG00000058866	DGKG	-0.0427745955796017	1.66696291279935	-0.873424681770428	0.383025096452542	0.684856312517192	Junction	DLPFC
chr16:15741892-15745128(-)	ENSG00000133392.17	ENSG00000133392	MYH11	-0.134344655531886	-1.15870585628165	-0.873423058374194	0.383025979760932	0.684856312517192	Junction	DLPFC
chr1:8874915-8878579(-)	ENSG00000074800.13	ENSG00000074800	ENO1	-0.0619296000478748	0.875251508317135	-0.873417901188527	0.383028785852736	0.684856312517192	Junction	DLPFC
chr14:90289146-90290220(-)	ENSG00000119720.17	ENSG00000119720	NRDE2	-0.0421592929930921	0.855971240215792	-0.873407450131482	0.383034472447605	0.684856312517192	Junction	DLPFC
chr6:43226396-43229260(-)	ENSG00000112667.12	ENSG00000112667	DNPH1	0.054362621646538	0.573575920173593	0.873407358353734	0.383034522385643	0.684856312517192	Junction	DLPFC
chr10:97443312-97445731(-)	ENSG00000171311.12	ENSG00000171311	EXOSC1	0.038908028403368	1.09105026861864	0.873345807397753	0.383068014346326	0.684890612760764	Junction	DLPFC
chr12:56604800-56605072(-)	ENSG00000076108.11	ENSG00000076108	BAZ2A	-0.0579695744917184	0.315066515195198	-0.8733408740043	0.38307069885085	0.684890612760764	Junction	DLPFC
chr13:20843049-20843769(-)	ENSG00000132953.16	ENSG00000132953	XPO4	0.0382604171168922	1.2617925003014	0.873337106252851	0.383072749079433	0.684890612760764	Junction	DLPFC
chr1:155198603-155199803(-)	ENSG00000169231.13	ENSG00000169231	THBS3	-0.0588906248553745	0.230844775295191	-0.873336493668591	0.383073082418875	0.684890612760764	Junction	DLPFC
chr16:67192363-67192760(+)	ENSG00000205250.8	ENSG00000205250	E2F4	-0.0413787852650924	1.27625051099203	-0.873328764386932	0.383077288344476	0.684890612760764	Junction	DLPFC
chr2:97167768-97179737(+)	ENSG00000135976.16	ENSG00000135976	ANKRD36	-0.0698913590348498	2.72305516536101	-0.873298651958266	0.383093674437575	0.684890864631086	Junction	DLPFC
chr2:233441996-233445622(+)	ENSG00000077044.10	ENSG00000077044	DGKD	-0.0445728938016726	0.469557992101833	-0.873298358493935	0.383093834132357	0.684890864631086	Junction	DLPFC
chr7:4757188-4759050(+)	ENSG00000164916.10	ENSG00000164916	FOXK1	-0.0473438919695785	1.61551994314865	-0.873285263585319	0.383100960043725	0.684890864631086	Junction	DLPFC
chr12:113135600-113136060(-)	ENSG00000111344.11	ENSG00000111344	RASAL1	-0.0732366442882092	0.0187782669181687	-0.873275218545317	0.38310642635056	0.684890864631086	Junction	DLPFC
chr12:132144606-132144853(+)	ENSG00000184967.6	ENSG00000184967	NOC4L	-0.0720123258193253	-0.492422645596512	-0.873271368540289	0.383108521457854	0.684890864631086	Junction	DLPFC
chr3:53872525-53873031(-)	ENSG00000113812.13	ENSG00000113812	ACTR8	0.0281514009312792	2.41386848479487	0.873269714891238	0.383109421347722	0.684890864631086	Junction	DLPFC
chr7:79459000-79470593(+)	ENSG00000234456.7	ENSG00000234456	MAGI2-AS3	-0.0973088641879013	-0.914769651029478	-0.873267835299703	0.383110444193525	0.684890864631086	Junction	DLPFC
chr2:20254015-20254862(-)	ENSG00000055917.15	ENSG00000055917	PUM2	-0.0235318034275309	4.00100549685053	-0.87325301855442	0.383118507305108	0.684893741350887	Junction	DLPFC
chr7:77949834-77951616(+)	ENSG00000006576.16	ENSG00000006576	PHTF2	0.0358340053704715	1.61009338230529	0.873226028437773	0.383133195301237	0.684893741350887	Junction	DLPFC
chr1:173624926-173627064(-)	ENSG00000183831.6	ENSG00000183831	ANKRD45	-0.0514366046706216	0.514278438889891	-0.873222123719845	0.383135320273749	0.684893741350887	Junction	DLPFC
chr14:74034172-74040564(+)	ENSG00000119636.15	ENSG00000119636	BBOF1	0.0381998017995588	1.34429104459278	0.873222034502011	0.383135368826751	0.684893741350887	Junction	DLPFC
chr16:14866692-14868547(+)	ENSG00000103512.14	ENSG00000103512	NOMO1	-0.0590930398531217	2.69672497169429	-0.87322154433647	0.383135635578512	0.684893741350887	Junction	DLPFC
chr22:40409373-40409464(+)	ENSG00000100359.20	ENSG00000100359	SGSM3	0.0335351232672948	2.80737818241375	0.873205953569803	0.383144120250179	0.684900477355936	Junction	DLPFC
chr17:63607465-63607801(+)	ENSG00000136463.7	ENSG00000136463	TACO1	0.0301383586583027	1.60301513722202	0.873194299426978	0.383150462642093	0.684903383747464	Junction	DLPFC
chr17:57260055-57262150(+)	ENSG00000153944.10	ENSG00000153944	MSI2	0.117942489514522	-1.15762301427036	0.873179901168707	0.383158298519654	0.684908959725655	Junction	DLPFC
chr9:94760581-94773001(+)	ENSG00000148120.15	ENSG00000148120	C9orf3	-0.058478736457068	-0.0261620867015013	-0.873159648904951	0.383169320454286	0.684920230685746	Junction	DLPFC
chr1:1487915-1489203(+)	ENSG00000160072.19	ENSG00000160072	ATAD3B	0.0634182997554571	0.607331686882808	0.873143451046685	0.383178135991162	0.684927557451723	Junction	DLPFC
chr2:172988273-172988692(+)	ENSG00000091428.17	ENSG00000091428	RAPGEF4	0.0263661603796933	4.93111979357973	0.873130778043665	0.383185033244657	0.684931455164815	Junction	DLPFC
chr1:66959744-66963087(+)	ENSG00000198160.14	ENSG00000198160	MIER1	-0.0337662004443687	2.61111220500789	-0.873115647025969	0.383193268367158	0.684937744152195	Junction	DLPFC
chr4:86745129-86750469(+)	ENSG00000163629.12	ENSG00000163629	PTPN13	-0.0421378205839396	1.41574871528457	-0.87310565493051	0.38319870666846	0.684939033875998	Junction	DLPFC
chr17:7252597-7252769(+)	ENSG00000170291.14	ENSG00000170291	ELP5	-0.0366353540401477	1.7539732758648	-0.873096561109685	0.383203656115769	0.684939449788847	Junction	DLPFC
chr17:44312696-44313115(+)	ENSG00000108309.12	ENSG00000108309	RUNDC3A	0.0465833702165725	1.80317619150875	0.873086826291999	0.383208954478737	0.684940489336756	Junction	DLPFC
chr1:120641760-120643672(-)	ENSG00000275131.2	ENSG00000275131		0.183944815584141	-1.3403123382736	0.87307654223649	0.383214551823971	0.684942063247784	Junction	DLPFC
chr11:125609590-125611427(+)	ENSG00000134910.12	ENSG00000134910	STT3A	-0.0386561717973264	1.9332217669393	-0.873053443138588	0.383227124248431	0.684948992283546	Junction	DLPFC
chr19:9338583-9339192(+)	ENSG00000188321.13	ENSG00000188321	ZNF559	-0.0702588639514403	0.0227209171923338	-0.873052087396372	0.383227862162472	0.684948992283546	Junction	DLPFC
chr12:49043429-49043634(-)	ENSG00000167548.14	ENSG00000167548	KMT2D	-0.0520921444370396	1.41823206318433	-0.873040193402933	0.383234335956279	0.684952132502402	Junction	DLPFC
chr14:73898263-73903959(+)	ENSG00000258653.3	ENSG00000258653	RP5-1021I20.4	-0.0303809182816293	1.88322461896918	-0.872987271033985	0.383263141941944	0.684989218697175	Junction	DLPFC
chr3:52911179-52912537(-)	ENSG00000163935.13	ENSG00000163935	SFMBT1	0.0503115578017077	0.173588570710051	0.872984739176355	0.38326452008171	0.684989218697175	Junction	DLPFC
chr9:137165297-137167410(+)	ENSG00000176884.14	ENSG00000176884	GRIN1	0.0669482096244399	3.28553257396272	0.872964182635373	0.383275709522994	0.684995794662355	Junction	DLPFC
chr16:12278037-12356162(+)	ENSG00000048471.13	ENSG00000048471	SNX29	-0.0573750890903987	0.96302298803543	-0.872960647596442	0.383277633753672	0.684995794662355	Junction	DLPFC
chr12:68611044-68648698(+)	ENSG00000127314.17	ENSG00000127314	RAP1B	-0.0500145073292011	0.723997845101721	-0.872877772287796	0.383322747041846	0.685067989968797	Junction	DLPFC
chr3:56751397-56753503(-)	ENSG00000163947.11	ENSG00000163947	ARHGEF3	0.0395026106153874	3.49506054299155	0.872857038039397	0.383334034269203	0.685075587707906	Junction	DLPFC
chr8:52634969-52636014(-)	ENSG00000023287.12	ENSG00000023287	RB1CC1	0.0293756748332765	4.16835981704321	0.872852630467894	0.383336433671725	0.685075587707906	Junction	DLPFC
chr17:69045337-69049282(-)	ENSG00000154258.16	ENSG00000154258	ABCA9	-0.0591959488863837	0.62732013505491	-0.872783115719913	0.383374277469867	0.685134787935775	Junction	DLPFC
chr2:53906869-53908319(-)	ENSG00000068878.14	ENSG00000068878	PSME4	-0.0461646925319068	2.55560619111835	-0.872768537509034	0.383382214132891	0.685140539806954	Junction	DLPFC
chr1:62654160-62663024(-)	ENSG00000116641.17	ENSG00000116641	DOCK7	0.035182749033149	1.74007668755444	0.872738509693559	0.383398562181146	0.685153863958409	Junction	DLPFC
chr6:32082327-32084412(-)	ENSG00000168477.17	ENSG00000168477	TNXB	-0.0953270784534818	-1.09262365083101	-0.872731974944192	0.383402119952563	0.685153863958409	Junction	DLPFC
chr7:137578326-137581800(-)	ENSG00000157680.15	ENSG00000157680	DGKI	0.0453270311485069	1.01494936956416	0.872728843942716	0.383403824598594	0.685153863958409	Junction	DLPFC
chr5:150047758-150048568(+)	ENSG00000113716.12	ENSG00000113716	HMGXB3	-0.0471932445537391	1.69032380516421	-0.872716826102019	0.383410367648835	0.68515598523089	Junction	DLPFC
chr11:45533126-45533422(-)	ENSG00000254746.5	ENSG00000254746	RP11-958J22.1	-0.16654718754324	-1.17563141251076	-0.872709331395025	0.383414448137456	0.68515598523089	Junction	DLPFC
chr7:55492974-55493087(-)	ENSG00000154978.12	ENSG00000154978	VOPP1	0.0707416896003642	-0.34691809336104	0.872661562848526	0.383440456320849	0.685193537414168	Junction	DLPFC
chr2:32292349-32298233(+)	ENSG00000119820.10	ENSG00000119820	YIPF4	-0.0307152446317624	2.87573262464189	-0.872644241081667	0.383449887641789	0.685193537414168	Junction	DLPFC
chr10:98420159-98422368(-)	ENSG00000107521.18	ENSG00000107521	HPS1	-0.0486409281223585	1.11118719313143	-0.872638909796516	0.383452790437966	0.685193537414168	Junction	DLPFC
chr2:15467408-15467663(-)	ENSG00000151779.12	ENSG00000151779	NBAS	0.021278592658129	3.67406073620197	0.87263607041792	0.383454336437945	0.685193537414168	Junction	DLPFC
chr1:16035459-16036235(-)	ENSG00000232456.1	ENSG00000232456	RP11-5P18.10	-0.144988038738739	-1.54387154779491	-0.872574920271616	0.383487632725493	0.685201782558364	Junction	DLPFC
chr17:45035000-45051360(-)	ENSG00000172992.11	ENSG00000172992	DCAKD	-0.0432573002314996	0.990530507427008	-0.872573000379572	0.383488678136529	0.685201782558364	Junction	DLPFC
chr19:53149368-53153732(-)	ENSG00000197937.12	ENSG00000197937	ZNF347	-0.0609410520243418	0.430002880778359	-0.87256907691609	0.383490814528781	0.685201782558364	Junction	DLPFC
chr2:15379832-15383214(-)	ENSG00000151779.12	ENSG00000151779	NBAS	-0.0306821275889307	2.52955221361965	-0.872566128630671	0.383492419924894	0.685201782558364	Junction	DLPFC
chr2:8864235-8868445(-)	ENSG00000143797.11	ENSG00000143797	MBOAT2	-0.034941877342811	2.43734635966202	-0.872562531388647	0.383494378695516	0.685201782558364	Junction	DLPFC
chr2:236569925-236580439(+)	ENSG00000144476.5	ENSG00000144476	ACKR3	-0.080788615404867	-0.578667382639253	-0.872560981314744	0.383495222743825	0.685201782558364	Junction	DLPFC
chr1:174637489-174683521(+)	ENSG00000152061.23	ENSG00000152061	RABGAP1L	0.0315723922438873	2.31809654059154	0.872550396878511	0.38350098622569	0.685201782558364	Junction	DLPFC
chr8:143986234-143986357(-)	ENSG00000178685.13	ENSG00000178685	PARP10	-0.0695741290926659	0.0792814485149721	-0.87254185886031	0.383505635422189	0.685201782558364	Junction	DLPFC
chr9:6558685-6565353(-)	ENSG00000178445.8	ENSG00000178445	GLDC	-0.0435298208436139	0.714003713348928	-0.872541800980982	0.383505666939266	0.685201782558364	Junction	DLPFC
chr3:48572422-48572502(-)	ENSG00000114270.16	ENSG00000114270	COL7A1	0.0832729442808763	-0.901697441808824	0.872540938994723	0.383506136317529	0.685201782558364	Junction	DLPFC
chr1:197617760-197642710(-)	ENSG00000213047.11	ENSG00000213047	DENND1B	0.0411262205403385	1.66424373351965	0.872527409197908	0.383513503757961	0.685206515185214	Junction	DLPFC
chr15:83870960-83885100(+)	ENSG00000156218.12	ENSG00000156218	ADAMTSL3	-0.0702820713734572	-0.145581086755346	-0.872497243880392	0.383529930125804	0.685225400323651	Junction	DLPFC
chr7:94552428-94554482(+)	ENSG00000127995.16	ENSG00000127995	CASD1	0.0272623962626507	3.60566913166398	0.872490667493834	0.383533511320575	0.685225400323651	Junction	DLPFC
chr17:74850372-74850555(-)	ENSG00000161509.13	ENSG00000161509	GRIN2C	-0.0521307035372421	0.925169224788161	-0.87247992212989	0.383539362791108	0.685227424069241	Junction	DLPFC
chr15:89901804-89903215(-)	ENSG00000242498.7	ENSG00000242498	ARPIN	0.0816806139642866	-0.295284601353226	0.872461996327063	0.383549124547005	0.685235167257323	Junction	DLPFC
chr19:9960558-9960650(-)	ENSG00000080573.6	ENSG00000080573	COL5A3	0.0693153312129951	2.30965157126838	0.87245340507856	0.383553803090126	0.685235167257323	Junction	DLPFC
chrX:101395458-101395727(+)	ENSG00000241343.9	ENSG00000241343	RPL36A	0.0531923003431154	5.82495323636407	0.872442171093926	0.383559920843137	0.685235167257323	Junction	DLPFC
chr9:136992563-136992639(+)	ENSG00000148362.10	ENSG00000148362	C9orf142	-0.0685332060246954	-0.178815064712065	-0.872437302765973	0.383562572033993	0.685235167257323	Junction	DLPFC
chr15:76857880-76883811(-)	ENSG00000140386.12	ENSG00000140386	SCAPER	-0.0710332455571909	-0.173324237435861	-0.872413192027731	0.383575702410165	0.685250194375219	Junction	DLPFC
chrX:31172414-31173538(-)	ENSG00000198947.15	ENSG00000198947	DMD	0.0409578231779867	1.32445556189627	0.872399660263165	0.383583071743973	0.685254929264932	Junction	DLPFC
chr14:52671872-52678433(-)	ENSG00000197930.12	ENSG00000197930	ERO1A	0.0301202844304655	2.90571647926683	0.872375581523242	0.383596185125039	0.685263519807035	Junction	DLPFC
chr5:80672859-80674982(+)	ENSG00000113318.9	ENSG00000113318	MSH3	0.0337400622642568	1.73261289778779	0.872373500582096	0.38359731842711	0.685263519807035	Junction	DLPFC
chr7:75353656-75355548(-)	ENSG00000278416.1	ENSG00000278416	PMS2P2	0.10456245861837	1.46405516114637	0.872341391418446	0.38361480567069	0.685286328908753	Junction	DLPFC
chr3:63980168-63982185(+)	ENSG00000163635.17	ENSG00000163635	ATXN7	-0.0426266957472492	0.804863809283088	-0.872310338395077	0.383631718187007	0.685308110773871	Junction	DLPFC
chr19:6733675-6733844(-)	ENSG00000125734.14	ENSG00000125734	GPR108	-0.0427850544362908	1.41616979239394	-0.872276475967976	0.383650161321196	0.685326956013774	Junction	DLPFC
chr4:150220779-150221676(+)	ENSG00000170390.15	ENSG00000170390	DCLK2	0.0283220299062819	3.25330127144283	0.872273638988022	0.383651706503999	0.685326956013774	Junction	DLPFC
chr17:628232-631549(-)	ENSG00000141252.19	ENSG00000141252	VPS53	0.0286259389100519	2.70574312974434	0.872222724954714	0.383679437871694	0.685342295676417	Junction	DLPFC
chr6:43070866-43071274(+)	ENSG00000137171.14	ENSG00000137171	KLC4	0.0284439358778554	1.60619913884181	0.872219097548896	0.383681413659358	0.685342295676417	Junction	DLPFC
chr5:82304106-82304614(+)	ENSG00000205464.11	ENSG00000205464	ATP6AP1L	0.0707813661154003	-0.494815201260307	0.872216900721625	0.383682610237703	0.685342295676417	Junction	DLPFC
chr14:23347997-23348160(-)	ENSG00000092096.15	ENSG00000092096	SLC22A17	0.0297023672876338	5.53835392878258	0.872202474750123	0.383690467901602	0.685342295676417	Junction	DLPFC
chr7:775163-779952(+)	ENSG00000164818.15	ENSG00000164818	DNAAF5	-0.0607486830347483	-0.473790431546408	-0.87220174977788	0.383690862788413	0.685342295676417	Junction	DLPFC
chr3:138349033-138372865(+)	ENSG00000158186.12	ENSG00000158186	MRAS	0.109300911291552	-0.0616716395808979	0.872199488126663	0.383692094694062	0.685342295676417	Junction	DLPFC
chr6:24667345-24697882(+)	ENSG00000112304.10	ENSG00000112304	ACOT13	0.0329379461875315	2.67263217517524	0.872191388888329	0.383696506312658	0.685342295676417	Junction	DLPFC
chr11:8638816-8640226(-)	ENSG00000166436.15	ENSG00000166436	TRIM66	-0.0725061676639865	-0.885031151552381	-0.872183170464435	0.383700982882969	0.685342295676417	Junction	DLPFC
chr1:103551074-103551720(+)	ENSG00000185946.15	ENSG00000185946	RNPC3	0.0265412741542297	3.22910133501417	0.872179890340996	0.383702769573102	0.685342295676417	Junction	DLPFC
chr17:29609276-29609354(+)	ENSG00000198720.12	ENSG00000198720	ANKRD13B	-0.036911951916567	1.40928949914283	-0.872161855337103	0.383712593369014	0.685351412431281	Junction	DLPFC
chr5:141636631-141636735(-)	ENSG00000171720.9	ENSG00000171720	HDAC3	0.0536043019233957	1.06611527416531	0.872152678802534	0.383717591952535	0.685351910726484	Junction	DLPFC
chr1:229302990-229303805(+)	ENSG00000168118.11	ENSG00000168118	RAB4A	0.0238297543637834	3.25291933922336	0.872137430737036	0.383725897870276	0.68535831611402	Junction	DLPFC
chrX:118609350-118610271(+)	ENSG00000147251.15	ENSG00000147251	DOCK11	0.0626005807325165	-0.124638926804247	0.872103915283842	0.38374415477774	0.68537091873199	Junction	DLPFC
chr15:32451339-32451600(-)	ENSG00000206127.10	ENSG00000206127	GOLGA8O	-0.137561352364045	-0.298690156509026	-0.87210036954025	0.383746086285548	0.68537091873199	Junction	DLPFC
chr4:2129257-2131232(-)	ENSG00000130997.16	ENSG00000130997	POLN	0.0491078005386555	0.241420819085908	0.872098484485147	0.383747113152602	0.68537091873199	Junction	DLPFC
chr14:59538841-59540674(-)	ENSG00000151838.11	ENSG00000151838	CCDC175	0.0751128603874632	-0.995849398590038	0.872084242323112	0.383754871498693	0.685376345621724	Junction	DLPFC
chr4:82423049-82423068(-)				0.145275846823142	-0.309407834690869	0.871983249290784	0.383809889711028	0.685466176247367	Junction	DLPFC
chr13:110192914-110195022(-)	ENSG00000187498.14	ENSG00000187498	COL4A1	0.0842384561488716	-0.722759129553074	0.871951604752262	0.383827129778528	0.685480000185575	Junction	DLPFC
chr4:6287176-6288986(+)	ENSG00000109501.13	ENSG00000109501	WFS1	-0.0408566344083648	1.35047577626234	-0.871946971882764	0.383829653823774	0.685480000185575	Junction	DLPFC
chr13:75796750-75800683(+)	ENSG00000261553.5	ENSG00000261553	RP11-29G8.3	0.0384903217321595	2.3048122458542	0.871924887545081	0.38384168578739	0.685480000185575	Junction	DLPFC
chr11:84251292-84273150(-)	ENSG00000150672.16	ENSG00000150672	DLG2	0.0404573419358728	3.30305404770463	0.871911712994001	0.383848863641662	0.685480000185575	Junction	DLPFC
chr5:37108472-37114959(-)	ENSG00000197603.13	ENSG00000197603	C5orf42	-0.0325302644296462	1.49107378450182	-0.871907460708427	0.383851180420278	0.685480000185575	Junction	DLPFC
chr2:42723036-42753373(+)	ENSG00000057935.13	ENSG00000057935	MTA3	0.0366081055696244	2.64366528108714	0.871895643876557	0.383857618646221	0.685480000185575	Junction	DLPFC
chr4:154545924-154546122(-)	ENSG00000171566.11	ENSG00000171566	PLRG1	-0.0256739762740016	2.87724598320118	-0.871872125424235	0.383870432524393	0.685480000185575	Junction	DLPFC
chr13:50953986-50956357(+)	ENSG00000136104.19	ENSG00000136104	RNASEH2B	0.0421850753485965	1.95621853026927	0.871871895346844	0.383870557881885	0.685480000185575	Junction	DLPFC
chr14:70329237-70342657(-)	ENSG00000133983.14	ENSG00000133983	COX16	0.0319926453090557	3.39673938277045	0.87186281461696	0.383875505530776	0.685480000185575	Junction	DLPFC
chr11:70355812-70356160(+)	ENSG00000131626.16	ENSG00000131626	PPFIA1	-0.0266825551064246	2.23345071881485	-0.871853300179851	0.38388068952773	0.685480000185575	Junction	DLPFC
chr10:80164144-80166083(-)	ENSG00000122359.17	ENSG00000122359	ANXA11	0.0306302845216135	3.37038996449217	0.87185093825427	0.383881976443425	0.685480000185575	Junction	DLPFC
chr9:127804414-127804498(+)	ENSG00000136877.14	ENSG00000136877	FPGS	-0.0415979089878521	1.35836328366665	-0.871850826580423	0.383882037289958	0.685480000185575	Junction	DLPFC
chr16:11123947-11125978(+)	ENSG00000038532.14	ENSG00000038532	CLEC16A	-0.044457378370499	1.47512085339568	-0.871845637015847	0.383884864878944	0.685480000185575	Junction	DLPFC
chr20:35472152-35472672(+)	ENSG00000126001.15	ENSG00000126001	CEP250	0.0359311462170464	1.16020114206697	0.871840743616153	0.383887531111097	0.685480000185575	Junction	DLPFC
chr10:74394314-74398470(+)	ENSG00000156110.13	ENSG00000156110	ADK	-0.026174134354575	2.45380374339856	-0.871834695568185	0.383890826484035	0.685480000185575	Junction	DLPFC
chr10:121911152-121922348(-)	ENSG00000107669.17	ENSG00000107669	ATE1	0.145190396369019	-1.15161417291141	0.871818218667168	0.383899804267859	0.685480000185575	Junction	DLPFC
chr12:27689204-27691748(+)	ENSG00000110841.13	ENSG00000110841	PPFIBP1	0.032211640696339	3.17805960824849	0.871815601001022	0.383901230569838	0.685480000185575	Junction	DLPFC
chr16:67659420-67659536(-)	ENSG00000102977.13	ENSG00000102977	ACD	-0.0548928660200245	-0.0551640580179708	-0.871813090007758	0.383902598751444	0.685480000185575	Junction	DLPFC
chr2:140771007-140776097(-)	ENSG00000168702.17	ENSG00000168702	LRP1B	0.03141142550718	2.63994387552275	0.871740593551267	0.383942101670472	0.685542105449242	Junction	DLPFC
chr12:46367341-46370511(-)	ENSG00000134294.13	ENSG00000134294	SLC38A2	-0.0386397109960687	3.33286478641719	-0.871706896283129	0.3839604639764	0.685566462342694	Junction	DLPFC
chr20:63661497-63661849(+)	ENSG00000258366.7	ENSG00000258366	RTEL1	-0.0474890732281828	0.938960338034992	-0.871675079127047	0.383977802267611	0.685588990267907	Junction	DLPFC
chr7:140778076-140781575(-)	ENSG00000157764.12	ENSG00000157764	BRAF	0.0195995727770823	4.19587452841338	0.871644412093787	0.383994514271727	0.685602062280688	Junction	DLPFC
chr2:172487139-172487263(+)	ENSG00000091409.14	ENSG00000091409	ITGA6	-0.0543252757332687	1.73468541422775	-0.871638260936518	0.383997866399577	0.685602062280688	Junction	DLPFC
chr1:198713073-198716681(+)	ENSG00000081237.18	ENSG00000081237	PTPRC	-0.113848046827546	-0.8978726465872	-0.871631027191516	0.38400180851625	0.685602062280688	Junction	DLPFC
chr12:133041483-133047954(+)	ENSG00000198040.10	ENSG00000198040	ZNF84	-0.0351127322721826	2.38404842478997	-0.871626989716869	0.384004008797619	0.685602062280688	Junction	DLPFC
chr2:241229688-241229832(-)	ENSG00000115677.16	ENSG00000115677	HDLBP	-0.0226770344806015	3.32095833253202	-0.871592891164865	0.384022591615606	0.685618128597642	Junction	DLPFC
chr18:34879720-34882068(+)	ENSG00000134769.21	ENSG00000134769	DTNA	-0.0321348562833609	3.45598707508424	-0.87159119545341	0.384023515748373	0.685618128597642	Junction	DLPFC
chr7:35633852-35634311(-)	ENSG00000122557.9	ENSG00000122557	HERPUD2	0.0280317629837984	2.69440814849738	0.871584486909027	0.384027171799871	0.685618128597642	Junction	DLPFC
chr3:9474583-9475067(+)	ENSG00000168137.15	ENSG00000168137	SETD5	-0.034906649278939	1.6400865970997	-0.871575669297939	0.384031977292189	0.685618278670583	Junction	DLPFC
chr8:50553180-50590878(+)	ENSG00000147481.14	ENSG00000147481	SNTG1	0.0401302978926033	1.9086156589584	0.871560440402505	0.384040276944634	0.685624666841714	Junction	DLPFC
chr2:38750195-38751228(-)	ENSG00000115875.18	ENSG00000115875	SRSF7	0.0255426949668497	4.26279571953175	0.87153027762789	0.384056715792908	0.685637459730922	Junction	DLPFC
chr9:124012469-124013960(+)	ENSG00000106689.10	ENSG00000106689	LHX2	-0.0865097789978388	-0.539783175683626	-0.871529965727705	0.384056885782176	0.685637459730922	Junction	DLPFC
chr17:59660589-59661442(+)	ENSG00000141367.11	ENSG00000141367	CLTC	0.019743152306068	6.2498992755315	0.871508058654025	0.384068825510531	0.685650345795362	Junction	DLPFC
chr5:177257152-177259988(+)	ENSG00000165671.18	ENSG00000165671	NSD1	-0.0365965209179931	1.64395301985789	-0.871494999655901	0.384075942995496	0.685654622845826	Junction	DLPFC
chr12:105115729-105118445(+)	ENSG00000136051.13	ENSG00000136051	KIAA1033	-0.0349405928055125	2.56891720875966	-0.87146258549544	0.3840936098848	0.685677732418018	Junction	DLPFC
chr11:72703080-72704151(-)	ENSG00000186635.14	ENSG00000186635	ARAP1	-0.0611566425266228	0.415960685283103	-0.871444352257901	0.384103547877901	0.68568557344547	Junction	DLPFC
chrX:123354964-123394967(+)	ENSG00000125675.17	ENSG00000125675	GRIA3	0.0355508747422623	4.01106289298016	0.871437200526979	0.384107445959034	0.68568557344547	Junction	DLPFC
chr19:13913303-13913403(+)	ENSG00000132024.17	ENSG00000132024	CC2D1A	0.0461583900169839	0.7198864833707	0.871402510603672	0.384126354193137	0.685710897731965	Junction	DLPFC
chr15:25109100-25109197(+)	ENSG00000224078.12	ENSG00000224078	SNHG14	-0.0569503953617832	0.0185398529165197	-0.87136879869512	0.384144729894454	0.68573527077363	Junction	DLPFC
chr4:87491691-87493581(-)	ENSG00000152583.12	ENSG00000152583	SPARCL1	0.0261317394724708	8.12355869208488	0.871341015164766	0.384159874558922	0.685753875575597	Junction	DLPFC
chr7:138504409-138515211(+)	ENSG00000122779.17	ENSG00000122779	TRIM24	-0.0477516251913508	1.75830576413851	-0.871300298535625	0.384182069654151	0.685785065307411	Junction	DLPFC
chr8:143935314-143935847(-)	ENSG00000178209.14	ENSG00000178209	PLEC	-0.0310348284000471	3.46159077805332	-0.871267717632674	0.3841998304405	0.685803417624537	Junction	DLPFC
chr6:117519951-117521524(+)	ENSG00000164465.18	ENSG00000164465	DCBLD1	0.051936234664085	0.476958072409311	0.871260008676449	0.38420403288785	0.685803417624537	Junction	DLPFC
chr1:21279333-21290069(-)	ENSG00000117298.14	ENSG00000117298	ECE1	-0.0524666377959454	0.534674346678688	-0.871255448387357	0.384206518889425	0.685803417624537	Junction	DLPFC
chr16:81670246-81671965(+)	ENSG00000153815.16	ENSG00000153815	CMIP	-0.044310134911514	2.31543468786394	-0.871240837692194	0.384214483848223	0.685809204925829	Junction	DLPFC
chr11:57330139-57330290(-)	ENSG00000149136.8	ENSG00000149136	SSRP1	0.0244360855797644	3.23126915576664	0.871192815409398	0.38424066370776	0.685847504635962	Junction	DLPFC
chr1:45003577-45003668(-)	ENSG00000126107.14	ENSG00000126107	HECTD3	-0.0512998749283155	0.341820106022115	-0.871159272957614	0.384258950383167	0.68587171469764	Junction	DLPFC
chr11:124118709-124118974(+)	ENSG00000110002.15	ENSG00000110002	VWA5A	-0.0388555033594822	1.59328113269786	-0.871131225784442	0.38427424155282	0.685890577489967	Junction	DLPFC
chr14:99461341-99463485(-)	ENSG00000183576.12	ENSG00000183576	SETD3	0.0221464935334283	4.0845401860183	0.871111941197182	0.384284755624141	0.685898993188376	Junction	DLPFC
chr17:75847610-75847795(-)	ENSG00000132471.11	ENSG00000132471	WBP2	-0.0346487991612282	3.65268275193328	-0.871088952682028	0.38429728932984	0.685898993188376	Junction	DLPFC
chr2:55615507-55617143(-)	ENSG00000275052.4	ENSG00000275052	PPP4R3B	-0.022939091159306	2.87369150122756	-0.871087963628463	0.384297828583279	0.685898993188376	Junction	DLPFC
chr10:5097551-5098801(+)	ENSG00000196139.13	ENSG00000196139	AKR1C3	-0.0658405865548483	0.470098582155312	-0.871087316613694	0.384298181350005	0.685898993188376	Junction	DLPFC
chr3:184315546-184315762(+)	ENSG00000114867.20	ENSG00000114867	EIF4G1	0.0444273303508127	1.37000723345237	0.871078124965368	0.384303192860943	0.685898993188376	Junction	DLPFC
chrX:10094282-10098505(+)	ENSG00000047644.18	ENSG00000047644	WWC3	0.0444628605800833	1.009606618866	0.87107059814205	0.384307296698568	0.685898993188376	Junction	DLPFC
chr5:36117917-36122279(-)	ENSG00000164187.6	ENSG00000164187	LMBRD2	0.0309049792447015	3.25978489968937	0.871061833003901	0.384312075734507	0.685899092543516	Junction	DLPFC
chr17:82052460-82053273(+)	ENSG00000169727.12	ENSG00000169727	GPS1	0.0645493912726873	-0.223666088740255	0.871040870101891	0.384323505532688	0.685911061665628	Junction	DLPFC
chr1:31319167-31337174(+)	ENSG00000121766.15	ENSG00000121766	ZCCHC17	0.0244809572350956	3.72517252641517	0.870972592693192	0.384360734507625	0.685966918422644	Junction	DLPFC
chr17:38318736-38320617(+)	ENSG00000278845.4	ENSG00000278845	MRPL45	0.0360763719169229	1.45333591860898	0.870956684923648	0.384369408704442	0.685966918422644	Junction	DLPFC
chr12:24901886-24901962(-)	ENSG00000060982.14	ENSG00000060982	BCAT1	0.0534997840168811	0.387182172984173	0.870950995634179	0.384372510992348	0.685966918422644	Junction	DLPFC
chr6:56508756-56509641(-)	ENSG00000151914.19	ENSG00000151914	DST	-0.0324353216170919	5.79039852436335	-0.870948818739415	0.384373698025894	0.685966918422644	Junction	DLPFC
chr6:152316987-152318080(-)	ENSG00000131018.22	ENSG00000131018	SYNE1	0.0299789104210854	3.41819447933469	0.870906340051406	0.384396861575037	0.685987221579691	Junction	DLPFC
chr17:18280659-18282697(-)	ENSG00000177302.14	ENSG00000177302	TOP3A	-0.0601064129011321	0.0411458121326278	-0.870899020657043	0.384400852913708	0.685987221579691	Junction	DLPFC
chr11:33061727-33065829(+)	ENSG00000176148.15	ENSG00000176148	TCP11L1	0.0242737715323906	3.14117610217795	0.870898825192414	0.384400959502866	0.685987221579691	Junction	DLPFC
chrX:16852629-16852748(-)	ENSG00000102054.17	ENSG00000102054	RBBP7	0.0232881112360658	3.16928934815481	0.870883312138192	0.384409419011498	0.685987221579691	Junction	DLPFC
chr14:71073799-71076188(+)	ENSG00000100731.15	ENSG00000100731	PCNX1	0.0274613650635307	2.81399181050087	0.870882862219319	0.384409664360931	0.685987221579691	Junction	DLPFC
chr2:86179623-86181298(-)	ENSG00000132305.20	ENSG00000132305	IMMT	0.0296517826127358	2.74211499443391	0.870871443797268	0.384415891078761	0.685987221579691	Junction	DLPFC
chr12:56640193-56642457(-)	ENSG00000110955.8	ENSG00000110955	ATP5B	0.0313793759842008	6.49802409342971	0.870867315238893	0.384418142488114	0.685987221579691	Junction	DLPFC
chr19:1979249-1979318(+)	ENSG00000133275.15	ENSG00000133275	CSNK1G2	0.0398599884844878	2.06808321297467	0.870848424369383	0.38442844426976	0.685997174953474	Junction	DLPFC
chr1:18376993-18377392(+)	ENSG00000117154.11	ENSG00000117154	IGSF21	0.0376164848176551	2.76478337979977	0.870811856298936	0.384448386463529	0.686024330800891	Junction	DLPFC
chr14:24232789-24233218(+)	ENSG00000100938.17	ENSG00000100938	GMPR2	-0.0484278103127192	0.537293086634397	-0.870801632689389	0.384453961965785	0.686025849824886	Junction	DLPFC
chr16:64993035-64998561(-)	ENSG00000140937.13	ENSG00000140937	CDH11	-0.0281363831730089	2.44805514592675	-0.870780003547594	0.384465757702108	0.686038468161145	Junction	DLPFC
chr17:59588054-59598736(+)	ENSG00000108406.9	ENSG00000108406	DHX40	-0.0348513103431872	1.98449390902689	-0.870758725760748	0.384477362039329	0.686048232064001	Junction	DLPFC
chr6:132328595-132372607(-)	ENSG00000079931.14	ENSG00000079931	MOXD1	0.0496084271998689	1.82219424579588	0.870751234238565	0.384481447766853	0.686048232064001	Junction	DLPFC
chr20:18525021-18525787(+)	ENSG00000101310.14	ENSG00000101310	SEC23B	-0.0320899834838524	2.37606987240359	-0.870743982555222	0.384485402716437	0.686048232064001	Junction	DLPFC
chr4:73135266-73139530(-)	ENSG00000132466.17	ENSG00000132466	ANKRD17	-0.0284254579843665	2.48989667967857	-0.870714858095709	0.384501286972414	0.686068144677236	Junction	DLPFC
chr4:121684772-121686287(-)	ENSG00000164111.14	ENSG00000164111	ANXA5	-0.0474029975941295	2.58620655007835	-0.870702462704414	0.384508047445675	0.686071777376375	Junction	DLPFC
chr11:61316568-61321594(-)	ENSG00000167986.13	ENSG00000167986	DDB1	0.0225764994037283	3.98493242318205	0.87068710830916	0.384516421867343	0.686078289694104	Junction	DLPFC
chrX:66195230-66197682(+)	ENSG00000089472.16	ENSG00000089472	HEPH	-0.0694993265051395	0.728351893984167	-0.870670062357934	0.384525719009682	0.686083198631718	Junction	DLPFC
chrX:48814741-48814833(+)	ENSG00000094631.18	ENSG00000094631	HDAC6	-0.0546429304935899	0.667290176068479	-0.870664739193165	0.384528622379648	0.686083198631718	Junction	DLPFC
chr10:95381800-95383984(-)	ENSG00000095637.21	ENSG00000095637	SORBS1	-0.0270556797246135	4.14979951942401	-0.870648848904884	0.384537289368947	0.686090232567328	Junction	DLPFC
chr1:39028941-39034391(+)	ENSG00000168653.10	ENSG00000168653	NDUFS5	0.0196003414869614	6.3279431223385	0.870631848628587	0.384546561908327	0.686098346737385	Junction	DLPFC
chr2:230865146-230873416(+)	ENSG00000135916.15	ENSG00000135916	ITM2C	0.0348252610442108	4.45400063120224	0.870622781550443	0.38455150746288	0.686098740704927	Junction	DLPFC
chr19:12465734-12466461(-)	ENSG00000242852.6	ENSG00000242852	ZNF709	0.0500690606290661	1.57229380132572	0.870596850556456	0.384565651501179	0.686115545963881	Junction	DLPFC
chr19:23374765-23395324(-)	ENSG00000167232.13	ENSG00000167232	ZNF91	0.0258930517037461	2.68515612113672	0.870542255049248	0.384595431618054	0.686160247281512	Junction	DLPFC
chr9:133463556-133465321(+)	ENSG00000160325.14	ENSG00000160325	CACFD1	0.0574576935881939	0.148059881617347	0.870512554156047	0.384611633107753	0.686179990430981	Junction	DLPFC
chr16:70656680-70656959(+)	ENSG00000157368.10	ENSG00000157368	IL34	0.0628296648800688	0.356069374189067	0.87050464353012	0.384615948332322	0.686179990430981	Junction	DLPFC
chr10:100222981-100225922(-)	ENSG00000213341.10	ENSG00000213341	CHUK	-0.0495994999460558	0.973652405364215	-0.870492368547576	0.384622644360227	0.686183506291783	Junction	DLPFC
chr4:185357738-185361923(+)	ENSG00000109762.15	ENSG00000109762	SNX25	0.0351393733212642	1.84032753888411	0.870477168268007	0.384630936242825	0.686189869105319	Junction	DLPFC
chr6:32149723-32150367(-)	ENSG00000204314.10	ENSG00000204314	PRRT1	0.0848973364161598	-0.288818404733796	0.870460946956744	0.384639785228052	0.686197225633385	Junction	DLPFC
chr1:162805493-162812297(+)	ENSG00000132196.13	ENSG00000132196	HSD17B7	0.065403003487605	0.545515055204207	0.870433285905426	0.384654875063183	0.686212656062405	Junction	DLPFC
chr11:32975344-32976333(+)	ENSG00000060749.14	ENSG00000060749	QSER1	-0.0484316291562916	0.836996274265368	-0.870415638497845	0.384664502380764	0.686212656062405	Junction	DLPFC
chr1:150927975-150929966(+)	ENSG00000143379.12	ENSG00000143379	SETDB1	-0.0335342469839881	1.39906960960024	-0.870414842642299	0.384664936553069	0.686212656062405	Junction	DLPFC
chr19:54421389-54422189(+)	ENSG00000167614.13	ENSG00000167614	TTYH1	-0.0394110008446173	3.8327679449536	-0.870410443119888	0.384667336680981	0.686212656062405	Junction	DLPFC
chr16:227337-229278(-)	ENSG00000007392.16	ENSG00000007392	LUC7L	0.0584859363401274	0.386693075922824	0.870381810766832	0.38468295708063	0.686231194149468	Junction	DLPFC
chrX:111312737-111330918(-)	ENSG00000077279.17	ENSG00000077279	DCX	0.0725280193992634	-0.756757285130665	0.870374070587986	0.384687179807342	0.686231194149468	Junction	DLPFC
chr17:47838003-47838269(-)	ENSG00000141295.13	ENSG00000141295	SCRN2	0.0617089198170659	0.115719455577457	0.870332054351979	0.384710102653194	0.686258376476425	Junction	DLPFC
chr6:85677493-85677953(-)	ENSG00000203875.10	ENSG00000203875	SNHG5	-0.0419282559125194	1.54572770552113	-0.870328328608318	0.384712135351907	0.686258376476425	Junction	DLPFC
chr2:170961750-170962838(+)	ENSG00000115806.12	ENSG00000115806	GORASP2	-0.0350834339118697	1.80128662157922	-0.870320154192395	0.384716595189282	0.686258376476425	Junction	DLPFC
chr7:130536920-130541349(+)				0.120962350583011	-0.610827367408271	0.870309793032279	0.384722248126757	0.686260030211759	Junction	DLPFC
chr5:34941184-34944866(+)	ENSG00000168724.14	ENSG00000168724	DNAJC21	0.0320403499472091	2.33959726743093	0.870287956889049	0.384734161858584	0.686272595134153	Junction	DLPFC
chr6:169768172-169769539(+)	ENSG00000130023.15	ENSG00000130023	ERMARD	-0.0442606379795793	1.26314038078924	-0.870279558615675	0.38473874399074	0.686272595134153	Junction	DLPFC
chr19:5215596-5218419(-)	ENSG00000105426.15	ENSG00000105426	PTPRS	0.0341112195475606	3.55432473737749	0.870239156078822	0.384760788247818	0.686285174318386	Junction	DLPFC
chr10:95823365-95839690(+)	ENSG00000138185.17	ENSG00000138185	ENTPD1	-0.0524459889859388	1.06039863575553	-0.87023240499331	0.384764471821469	0.686285174318386	Junction	DLPFC
chr11:22272990-22274568(+)	ENSG00000171714.10	ENSG00000171714	ANO5	0.0360233272819369	2.38100140286878	0.870229024610311	0.384766316257398	0.686285174318386	Junction	DLPFC
chr20:47690296-47702518(-)	ENSG00000196562.14	ENSG00000196562	SULF2	-0.0418686586696679	1.44174085945582	-0.870221595205746	0.384770369977113	0.686285174318386	Junction	DLPFC
chr20:36198042-36200872(+)	ENSG00000088367.21	ENSG00000088367	EPB41L1	0.0575994190429233	0.900898182688537	0.870216521791166	0.384773138208737	0.686285174318386	Junction	DLPFC
chr9:136671015-136671925(+)	ENSG00000172889.15	ENSG00000172889	EGFL7	0.0426510278214012	1.86143572047421	0.870214663241004	0.38477415230147	0.686285174318386	Junction	DLPFC
chr5:168518063-168519080(+)	ENSG00000113643.8	ENSG00000113643	RARS	0.0328417559182155	2.32696503768285	0.870187370374687	0.38478904447349	0.686303306486034	Junction	DLPFC
chr17:31206372-31214450(+)	ENSG00000196712.16	ENSG00000196712	NF1	0.0280882184480446	3.50850745212098	0.870160586426649	0.384803659301713	0.686306863563306	Junction	DLPFC
chr11:62527549-62528133(-)				-0.0800179551436413	0.554176336493057	-0.870158236899256	0.384804941352244	0.686306863563306	Junction	DLPFC
chr2:219176332-219176759(-)	ENSG00000115649.15	ENSG00000115649	CNPPD1	-0.0453324428292489	1.10475323487769	-0.870157308937761	0.384805447707364	0.686306863563306	Junction	DLPFC
chr9:85547287-85575314(-)	ENSG00000135049.15	ENSG00000135049	AGTPBP1	-0.0318848525504796	3.55029875977976	-0.870141991200935	0.38481380610302	0.686306863563306	Junction	DLPFC
chr19:2344040-2344361(+)	ENSG00000005206.16	ENSG00000005206	SPPL2B	-0.0466565052767517	1.22640395167393	-0.87013826125064	0.384815841433646	0.686306863563306	Junction	DLPFC
chr5:661283-661318(-)				-0.308429255660858	-2.72644287661931	-0.87013174741309	0.384819395870337	0.686306863563306	Junction	DLPFC
chr8:144096030-144096123(+)	ENSG00000179091.4	ENSG00000179091	CYC1	0.0248765930260808	2.97100881871504	0.870075951280166	0.384849843237287	0.686352690040548	Junction	DLPFC
chr5:36225624-36226474(-)	ENSG00000152620.12	ENSG00000152620	NADK2	0.0244507065059023	3.9292454991807	0.870067336737477	0.384854544235071	0.686352690040548	Junction	DLPFC
chr8:68108332-68109415(+)	ENSG00000046889.18	ENSG00000046889	PREX2	-0.0424417031668891	2.21042096894248	-0.870057471523087	0.384859927773787	0.68635386181002	Junction	DLPFC
chr2:20624893-20638435(-)	ENSG00000118960.12	ENSG00000118960	HS1BP3	-0.0538370938656727	0.183667458019308	-0.870009801137255	0.384885942595714	0.686388046419614	Junction	DLPFC
chr7:48101983-48103296(+)	ENSG00000183696.13	ENSG00000183696	UPP1	0.0655845279274735	-0.0636556651198601	0.87000293843021	0.384889687821115	0.686388046419614	Junction	DLPFC
chr16:14918243-14918454(+)	ENSG00000183458.13	ENSG00000183458	RP11-958N24.1	0.151211004232819	-1.31374385513109	0.869993651791655	0.384894755908515	0.686388046419614	Junction	DLPFC
chr18:23365669-23368714(-)	ENSG00000134490.13	ENSG00000134490	TMEM241	0.0511909812707302	1.18099835295772	0.869987701785341	0.384898003084752	0.686388046419614	Junction	DLPFC
chr16:69316373-69318649(+)	ENSG00000260914.3	ENSG00000260914	RP11-343C2.11	0.0258742778769878	4.04165804068634	0.869974066280754	0.384905444633821	0.686392887684735	Junction	DLPFC
chr14:52001867-52004193(+)	ENSG00000087302.8	ENSG00000087302	C14orf166	-0.0258349341169753	3.3473461635977	-0.86994201316377	0.384922937905527	0.686415653612992	Junction	DLPFC
chrX:3817779-3818441(-)	ENSG00000205664.10	ENSG00000205664	RP11-706O15.1	-0.0686842059596331	0.155753043797875	-0.869870573905194	0.38496192826823	0.686476753300783	Junction	DLPFC
chr19:29610633-29611861(+)	ENSG00000105171.9	ENSG00000105171	POP4	0.0371268697204141	1.72173679429761	0.869859912761953	0.38496774715135	0.686478699742567	Junction	DLPFC
chr5:131704267-131706410(-)	ENSG00000217128.11	ENSG00000217128	FNIP1	-0.0331929207962681	2.17980681921772	-0.869845065184614	0.3849758510924	0.686484720826815	Junction	DLPFC
chr17:40355422-40356008(+)	ENSG00000131759.17	ENSG00000131759	RARA	0.076127692465117	-0.527537292892344	0.869816648412262	0.384991361513995	0.686492721888073	Junction	DLPFC
chr7:155766656-155774558(+)	ENSG00000184863.10	ENSG00000184863	RBM33	-0.0392168032714057	1.16369206373782	-0.869811179044988	0.384994346844008	0.686492721888073	Junction	DLPFC
chrX:135581144-135581527(+)	ENSG00000165359.14	ENSG00000165359	INTS6L	0.0452756896287556	0.933511249320148	0.869804238857199	0.38499813500848	0.686492721888073	Junction	DLPFC
chr12:132626318-132632314(-)	ENSG00000177084.16	ENSG00000177084	POLE	0.0898996589870572	-0.909415380812251	0.86980220005307	0.384999247853807	0.686492721888073	Junction	DLPFC
chr3:98812483-98817768(-)	ENSG00000057019.15	ENSG00000057019	DCBLD2	-0.0474694108618197	0.974426200838111	-0.869788951810019	0.385006479222061	0.686497186563757	Junction	DLPFC
chr1:117949837-117949994(+)	ENSG00000065183.15	ENSG00000065183	WDR3	-0.0355100757473791	1.17984367632891	-0.869769937813434	0.385016857891993	0.686507262950207	Junction	DLPFC
chr22:42912158-43015020(-)	ENSG00000100266.18	ENSG00000100266	PACSIN2	-0.0482512803219319	1.75685279511367	-0.869755516318489	0.385024729888454	0.686512869600722	Junction	DLPFC
chr19:49431143-49431337(-)	ENSG00000104888.9	ENSG00000104888	SLC17A7	-0.0634937787524382	5.01681859202217	-0.869746764876191	0.385029506925633	0.686512957758173	Junction	DLPFC
chr3:113010705-113011044(-)	ENSG00000163608.14	ENSG00000163608	NEPRO	-0.037954201306671	1.93400610631097	-0.86973799609742	0.385034293462544	0.686513062851405	Junction	DLPFC
chr12:98516147-98527885(+)	ENSG00000120802.13	ENSG00000120802	TMPO	-0.0504405845602499	1.2169409164498	-0.86972703435047	0.385040277107274	0.686515302349509	Junction	DLPFC
chr1:71072256-71072471(-)	ENSG00000132485.13	ENSG00000132485	ZRANB2	0.0376904552787716	4.08561872226289	0.869711319707043	0.385048855296073	0.686522167730324	Junction	DLPFC
chr1:209605675-209606319(+)	ENSG00000008118.9	ENSG00000008118	CAMK1G	0.0599507601584583	3.01775575296657	0.869697453548471	0.385056424545596	0.686527234078163	Junction	DLPFC
chr11:74592719-74594060(+)	ENSG00000077514.8	ENSG00000077514	POLD3	0.0451477004903406	0.538719573821537	0.869681776507308	0.385064982428533	0.686534062940489	Junction	DLPFC
chr10:60042757-60055657(-)	ENSG00000151150.21	ENSG00000151150	ANK3	-0.0365427745283275	2.05486987718759	-0.869672447842766	0.385070074874675	0.686534713168376	Junction	DLPFC
chr9:66015978-66020015(-)	ENSG00000274893.1	ENSG00000274893	RP11-15E1.5	0.121133099453519	-0.0744510275900378	0.869623695707381	0.385096688962588	0.686573733468547	Junction	DLPFC
chr12:104120480-104121239(-)	ENSG00000120837.7	ENSG00000120837	NFYB	0.0278096729162542	3.56832164813439	0.869586238477894	0.385117137859554	0.686595701360658	Junction	DLPFC
chr11:107805516-107806716(-)	ENSG00000110660.14	ENSG00000110660	SLC35F2	-0.0713249102535603	-0.560445930672188	-0.869581672851072	0.385119630402136	0.686595701360658	Junction	DLPFC
chr4:95123907-95124982(+)	ENSG00000138696.10	ENSG00000138696	BMPR1B	0.0555660459085938	1.81925620551989	0.86957514325113	0.385123195166648	0.686595701360658	Junction	DLPFC
chr16:74344972-74348866(-)	ENSG00000214331.8	ENSG00000214331	RP11-252A24.2	0.0635427508974058	0.71543969132254	0.869542489204045	0.385141022594629	0.686619054374942	Junction	DLPFC
chr2:120164911-120167465(+)	ENSG00000115109.13	ENSG00000115109	EPB41L5	0.0282322100475658	3.67537806873503	0.869503090352749	0.385162533012642	0.686645304249866	Junction	DLPFC
chr5:138375207-138377719(+)	ENSG00000120733.13	ENSG00000120733	KDM3B	-0.0328246550009531	1.93699660760556	-0.869498198607621	0.385165203788733	0.686645304249866	Junction	DLPFC
chr10:11493229-11501100(-)	ENSG00000148429.14	ENSG00000148429	USP6NL	-0.0450961788762661	0.256616774855521	-0.869481618912132	0.38517425599133	0.686646797132613	Junction	DLPFC
chr11:62762867-62765181(+)	ENSG00000168002.11	ENSG00000168002	POLR2G	0.077295994917221	-0.685444461737273	0.869474394419238	0.38517820046972	0.686646797132613	Junction	DLPFC
chr19:42354721-42355757(+)	ENSG00000105429.12	ENSG00000105429	MEGF8	0.0460483435912108	0.958031640020704	0.869470683207298	0.385180226752417	0.686646797132613	Junction	DLPFC
chr13:32770561-32773188(+)	ENSG00000083642.18	ENSG00000083642	PDS5B	0.0403637757067814	1.30208769529946	0.869444939663912	0.385194282636527	0.68664828315391	Junction	DLPFC
chr7:87509482-87515230(-)	ENSG00000085563.14	ENSG00000085563	ABCB1	-0.0591456579494207	0.439393072823758	-0.869429207921724	0.385202872267388	0.68664828315391	Junction	DLPFC
chr7:140808063-140808236(-)	ENSG00000157764.12	ENSG00000157764	BRAF	-0.0429627482747247	0.810748004063956	-0.869419166149989	0.385208355199821	0.68664828315391	Junction	DLPFC
chr14:31673395-31673483(+)	ENSG00000151413.16	ENSG00000151413	NUBPL	-0.0404135605993986	1.3338671442729	-0.869416488360483	0.385209817314333	0.68664828315391	Junction	DLPFC
chr3:197683440-197684156(-)	ENSG00000145016.14	ENSG00000145016	RUBCN	-0.0315500445045474	1.97466482685151	-0.869404066172116	0.385216600065977	0.68664828315391	Junction	DLPFC
chr11:69085287-69085670(+)	ENSG00000162341.16	ENSG00000162341	TPCN2	0.0743498178539188	-0.642682028010725	0.869398758383315	0.385219498242194	0.68664828315391	Junction	DLPFC
chr3:42091561-42125419(+)	ENSG00000182606.14	ENSG00000182606	TRAK1	-0.0692476008852901	-0.141474862721734	-0.869397450536087	0.385220212359274	0.68664828315391	Junction	DLPFC
chr15:99106010-99113590(+)	ENSG00000182253.14	ENSG00000182253	SYNM	-0.0368503219564718	1.71367873967296	-0.869385642258214	0.385226660009155	0.68664828315391	Junction	DLPFC
chr12:123328028-123328733(-)	ENSG00000139697.12	ENSG00000139697	SBNO1	0.028409712115167	3.17187467827099	0.869375568858821	0.385232160419233	0.68664828315391	Junction	DLPFC
chr5:65650883-65652500(+)	ENSG00000113597.17	ENSG00000113597	TRAPPC13	0.0496688533933281	2.05570414408188	0.869374216030268	0.385232899112151	0.68664828315391	Junction	DLPFC
chr20:52153429-52160122(-)	ENSG00000020256.19	ENSG00000020256	ZFP64	0.0527403246020106	-0.0653599928927471	0.869368724155373	0.385235897881774	0.68664828315391	Junction	DLPFC
chr1:33810865-33819712(-)	ENSG00000121904.17	ENSG00000121904	CSMD2	-0.0639472069589044	0.0272932875845547	-0.86936523578657	0.385237802669386	0.68664828315391	Junction	DLPFC
chr20:62817636-62818517(+)	ENSG00000092758.15	ENSG00000092758	COL9A3	-0.0881664518098437	0.250305265136983	-0.869344009016737	0.385249393451544	0.686660514295372	Junction	DLPFC
chr3:129556692-129557082(-)	ENSG00000004399.12	ENSG00000004399	PLXND1	-0.0385513740130149	1.9806442203905	-0.869329876504165	0.385257110565136	0.686665840874961	Junction	DLPFC
chr16:16348733-16350091(+)	ENSG00000183889.12	ENSG00000183889	AC138969.4	0.252417370928601	-0.128242221621771	0.869292166586557	0.385277702677012	0.686694114889899	Junction	DLPFC
chr19:52297224-52300393(+)	ENSG00000198464.13	ENSG00000198464	ZNF480	-0.0640897384241743	0.0780009285561738	-0.869258039205159	0.385296339069201	0.686718902505001	Junction	DLPFC
chr10:34284246-34317106(-)	ENSG00000148498.15	ENSG00000148498	PARD3	0.0684877609056522	-0.0819858199014718	0.869230218874332	0.385311531695889	0.686737551716908	Junction	DLPFC
chr3:50061548-50061961(+)	ENSG00000004534.14	ENSG00000004534	RBM6	0.0470361692022233	1.68996318113447	0.869207136791915	0.385324137053712	0.686743909877271	Junction	DLPFC
chr19:12711462-12711552(-)	ENSG00000105576.15	ENSG00000105576	TNPO2	0.022259996502872	3.76459794022502	0.8692063669552	0.385324557473661	0.686743909877271	Junction	DLPFC
chr1:156161519-156162943(+)	ENSG00000196189.12	ENSG00000196189	SEMA4A	0.0622750263353402	0.220230350445895	0.869176880634251	0.385340660629618	0.686764180864631	Junction	DLPFC
chr19:42236717-42236857(-)	ENSG00000105723.11	ENSG00000105723	GSK3A	-0.0258943797075797	3.59410969088776	-0.86908359171392	0.385391610568286	0.686821909866918	Junction	DLPFC
chr11:70431281-70433100(+)	ENSG00000085733.15	ENSG00000085733	CTTN	-0.0261277760549794	3.02897127294053	-0.869073282022664	0.385397241481365	0.686821909866918	Junction	DLPFC
chr17:37226453-37234974(-)	ENSG00000278540.4	ENSG00000278540	ACACA	-0.0296904724839621	2.78928953124492	-0.869064740618048	0.385401906635735	0.686821909866918	Junction	DLPFC
chr15:56456522-56464025(-)	ENSG00000138587.5	ENSG00000138587	MNS1	-0.0625237124266642	-0.161102687894871	-0.869063604399597	0.38540252721947	0.686821909866918	Junction	DLPFC
chr5:37227818-37230866(-)	ENSG00000197603.13	ENSG00000197603	C5orf42	-0.0349415598765077	1.94963824599934	-0.869040959903812	0.38541489539662	0.686821909866918	Junction	DLPFC
chr21:31995949-31998525(+)	ENSG00000142149.8	ENSG00000142149	HUNK	0.0652664192045366	0.248916683450471	0.869026077356427	0.385423024214672	0.686821909866918	Junction	DLPFC
chrX:124481965-124487208(-)	ENSG00000009694.13	ENSG00000009694	TENM1	0.0526853876988891	0.481915947704532	0.869013453668634	0.385429919330532	0.686821909866918	Junction	DLPFC
chr4:145110241-145110374(+)	ENSG00000164163.10	ENSG00000164163	ABCE1	-0.0250320707198368	3.32522348344857	-0.869008858288949	0.385432429366672	0.686821909866918	Junction	DLPFC
chr2:219498939-219499955(+)	ENSG00000144591.18	ENSG00000144591	GMPPA	-0.0632945944387014	-0.544365592900313	-0.869002991515542	0.385435633863639	0.686821909866918	Junction	DLPFC
chr15:32804333-32857014(-)	ENSG00000248905.8	ENSG00000248905	FMN1	0.0415682068464828	2.2408940649916	0.869000764852084	0.385436850096296	0.686821909866918	Junction	DLPFC
chr9:124880611-124881170(-)	ENSG00000136935.13	ENSG00000136935	GOLGA1	-0.0528752039367651	0.458846047210451	-0.868994506298435	0.385440268612636	0.686821909866918	Junction	DLPFC
chr3:48695422-48717156(-)	ENSG00000068745.14	ENSG00000068745	IP6K2	0.0604523751141601	1.84182636178619	0.868991391682134	0.385441969869941	0.686821909866918	Junction	DLPFC
chr1:153765064-153767673(+)	ENSG00000143624.13	ENSG00000143624	INTS3	-0.0292545026022764	2.27926815817077	-0.868988491148317	0.385443554195833	0.686821909866918	Junction	DLPFC
chr12:102046120-102061247(-)	ENSG00000120860.10	ENSG00000120860	CCDC53	-0.028556271505457	2.76734658803455	-0.868981413269404	0.385447420282623	0.686821909866918	Junction	DLPFC
chr11:14488585-14490564(-)	ENSG00000129083.12	ENSG00000129083	COPB1	-0.0257849927440757	2.89002472602759	-0.868979101052716	0.385448683269317	0.686821909866918	Junction	DLPFC
chr1:109198675-109199853(+)	ENSG00000116299.16	ENSG00000116299	KIAA1324	0.0516395610757559	0.751763101420177	0.868978116777415	0.385449220904218	0.686821909866918	Junction	DLPFC
chr8:123785742-123786494(+)	ENSG00000176853.15	ENSG00000176853	FAM91A1	-0.0358093329938484	1.74882140101689	-0.868969938417745	0.385453688139253	0.686821909866918	Junction	DLPFC
chr15:25781224-25862647(-)	ENSG00000206190.11	ENSG00000206190	ATP10A	0.101801474886413	-0.800604004926614	0.868961701948432	0.385458187147411	0.686821909866918	Junction	DLPFC
chr2:23869762-23875828(-)	ENSG00000119778.14	ENSG00000119778	ATAD2B	-0.0365460934671165	1.5359960668616	-0.86883591217377	0.385526901323181	0.686925399114435	Junction	DLPFC
chr4:153585612-153586208(+)	ENSG00000121210.15	ENSG00000121210	KIAA0922	-0.0664066210744315	-0.329435453651845	-0.868835791070216	0.385526967481073	0.686925399114435	Junction	DLPFC
chr21:26051194-26053235(-)	ENSG00000142192.20	ENSG00000142192	APP	0.0214486783557183	7.1898227071491	0.868829400354381	0.385530458687361	0.686925399114435	Junction	DLPFC
chr6:116238349-116238954(+)	ENSG00000178425.13	ENSG00000178425	NT5DC1	-0.0537447658326621	2.04928572498082	-0.868782257907523	0.385556212897263	0.686962858120306	Junction	DLPFC
chr21:31873936-31924467(+)	ENSG00000142149.8	ENSG00000142149	HUNK	0.0968245040579058	-0.816238949697871	0.868747580547749	0.385575158026899	0.686983224275799	Junction	DLPFC
chr18:23001730-23006362(+)	ENSG00000101773.17	ENSG00000101773	RBBP8	-0.0523406083050201	0.14805371632074	-0.868743749776419	0.385577250910404	0.686983224275799	Junction	DLPFC
chr2:241253498-241255050(-)	ENSG00000115677.16	ENSG00000115677	HDLBP	0.0155069522362724	4.72350285818589	0.868734501684983	0.38558230349287	0.686983224275799	Junction	DLPFC
chr6:166331408-166342418(-)	ENSG00000198818.9	ENSG00000198818	SFT2D1	0.0744199707122736	-0.315041084587499	0.868721714375859	0.385589289750861	0.686983224275799	Junction	DLPFC
chr7:130400255-130400706(-)	ENSG00000106477.18	ENSG00000106477	CEP41	-0.0513481262099651	0.318813513293183	-0.868710940818487	0.385595175869775	0.686983224275799	Junction	DLPFC
chr12:55695638-55696282(-)	ENSG00000135424.15	ENSG00000135424	ITGA7	-0.0539468395978354	1.18718237698273	-0.868709380501303	0.385596028351588	0.686983224275799	Junction	DLPFC
chr17:8231470-8231725(-)	ENSG00000178971.13	ENSG00000178971	CTC1	-0.0591145745944468	0.0075742596640951	-0.868699752923698	0.385601288419741	0.686984167156405	Junction	DLPFC
chr6:152152142-152154891(-)	ENSG00000131018.22	ENSG00000131018	SYNE1	-0.0317756436777319	3.26380076074313	-0.868686197340004	0.385608694645429	0.686986502777913	Junction	DLPFC
chrX:111727446-111727613(+)	ENSG00000101901.11	ENSG00000101901	ALG13	-0.040832608561131	0.744612428285523	-0.86868003577444	0.385612061105869	0.686986502777913	Junction	DLPFC
chr17:7455942-7456582(+)	ENSG00000170175.10	ENSG00000170175	CHRNB1	-0.052980535909685	0.565446940762585	-0.868649210020315	0.38562890347312	0.68700807975544	Junction	DLPFC
chr4:17707785-17708891(-)	ENSG00000047662.4	ENSG00000047662	FAM184B	0.0739053188141319	-0.883239176006659	0.868595187153859	0.385658421210375	0.687052237433057	Junction	DLPFC
chr5:123590559-123591318(+)	ENSG00000151292.17	ENSG00000151292	CSNK1G3	-0.0326109255022896	2.10341499444174	-0.868533288988692	0.385692243662705	0.68709710477389	Junction	DLPFC
chr3:179874424-179875353(-)	ENSG00000114757.18	ENSG00000114757	PEX5L	-0.020079817406989	4.84416907625422	-0.86853177762045	0.385693069528688	0.68709710477389	Junction	DLPFC
chr12:117531708-117539718(-)	ENSG00000171435.13	ENSG00000171435	KSR2	-0.0744577607995457	-0.247477895420812	-0.868510071658224	0.385704930567036	0.687109805402216	Junction	DLPFC
chr9:133561296-133566935(+)	ENSG00000197859.9	ENSG00000197859	ADAMTSL2	0.0653323082176488	-0.326921085487377	0.868470591876228	0.385726504531561	0.68713980849215	Junction	DLPFC
chr11:68558680-68564302(+)	ENSG00000110075.14	ENSG00000110075	PPP6R3	-0.0262783424989965	2.84922505999632	-0.868448954076601	0.385738328951448	0.687146002167414	Junction	DLPFC
chr3:111939631-111940534(+)	ENSG00000144824.19	ENSG00000144824	PHLDB2	0.0720194496564955	-0.0166196500950168	0.868446911328084	0.385739445264804	0.687146002167414	Junction	DLPFC
chr17:46033193-46033402(-)	ENSG00000120071.12	ENSG00000120071	KANSL1	-0.0550159006737957	0.491985299465087	-0.86843225583969	0.385747454197873	0.687151839618861	Junction	DLPFC
chr1:203179586-203179760(-)	ENSG00000133048.12	ENSG00000133048	CHI3L1	0.114877251650938	0.684139648657874	0.868411297251105	0.385758907827139	0.687163813066856	Junction	DLPFC
chr5:10402140-10402383(+)	ENSG00000145495.14	ENSG00000145495	MARCH6	0.0310454723493396	4.6838118730581	0.868350431670588	0.385792171354253	0.687204039172646	Junction	DLPFC
chr22:20805166-20807361(-)	ENSG00000241973.10	ENSG00000241973	PI4KA	0.0391147917651657	4.74142664345214	0.868349819756691	0.38579250577903	0.687204039172646	Junction	DLPFC
chr19:55173685-55174516(-)	ENSG00000129990.14	ENSG00000129990	SYT5	0.0550189969646519	2.62368887563231	0.868343999014843	0.385795686954919	0.687204039172646	Junction	DLPFC
chrX:153794755-153796433(+)	ENSG00000180879.13	ENSG00000180879	SSR4	-0.0369162069946756	3.55708657345844	-0.868321037198482	0.38580823629862	0.687216585423306	Junction	DLPFC
chr11:57762047-57789036(+)	ENSG00000198561.13	ENSG00000198561	CTNND1	0.0293761927079392	2.50344805871282	0.868313793440603	0.385812195288574	0.687216585423306	Junction	DLPFC
chr1:114410317-114421435(-)	ENSG00000197323.11	ENSG00000197323	TRIM33	0.0352134612238592	1.86134078320805	0.868280205823744	0.385830552527841	0.687240853896645	Junction	DLPFC
chr19:45354852-45355664(-)	ENSG00000104884.14	ENSG00000104884	ERCC2	0.0408573450705577	0.969890391575809	0.868254914288527	0.385844375915243	0.687257046182934	Junction	DLPFC
chr17:45081753-45086507(+)	ENSG00000136448.11	ENSG00000136448	NMT1	0.023080306996869	3.86167698660387	0.868232848575425	0.385856436439577	0.68727009813974	Junction	DLPFC
chr1:144045810-144054437(+)	ENSG00000270872.2	ENSG00000270872	SRGAP2D	-0.171576121066276	-0.0158718320356904	-0.868192879176784	0.385878283224846	0.687300580409581	Junction	DLPFC
chr9:37522978-37525101(-)	ENSG00000147912.12	ENSG00000147912	FBXO10	0.0418114475715962	1.32818827748482	0.868175913172769	0.385887556864845	0.687303650637771	Junction	DLPFC
chr8:86486644-86488551(-)	ENSG00000176623.11	ENSG00000176623	RMDN1	-0.0316156996473143	2.46350640528946	-0.868172407559689	0.385889473054582	0.687303650637771	Junction	DLPFC
chr16:46900791-46906841(+)	ENSG00000166123.13	ENSG00000166123	GPT2	0.0429501331886649	1.13681410336645	0.868146589582024	0.385903585500219	0.687320355993092	Junction	DLPFC
chr1:153769845-153770197(+)	ENSG00000143624.13	ENSG00000143624	INTS3	0.0284657566610429	2.16858150931481	0.868117046957705	0.385919734274959	0.687340687733849	Junction	DLPFC
chr9:137186357-137187480(-)	ENSG00000176248.8	ENSG00000176248	ANAPC2	0.0557468252530987	0.301998470341564	0.86810048851017	0.385928785738735	0.687345560936803	Junction	DLPFC
chr16:31723354-31884497(+)	ENSG00000197302.10-ENSG00000185947.14	ENSG00000197302	ZNF720-ZNF267	0.0656625422752838	0.281868012282768	0.868093490435841	0.385932611185793	0.687345560936803	Junction	DLPFC
chr17:54936710-54937108(+)	ENSG00000141198.13	ENSG00000141198	TOM1L1	0.0497012471586376	1.80828544489581	0.868067216131347	0.385946974053158	0.687345560936803	Junction	DLPFC
chr12:107710511-107712110(+)	ENSG00000136045.11	ENSG00000136045	PWP1	0.0243171989582572	2.95209924147689	0.868066191480524	0.385947534185906	0.687345560936803	Junction	DLPFC
chr2:134403138-134412868(+)	ENSG00000152127.8	ENSG00000152127	MGAT5	-0.0294304493086445	2.37214152625558	-0.868063143814019	0.385949200217684	0.687345560936803	Junction	DLPFC
chr16:75106572-75107732(+)	ENSG00000186187.11	ENSG00000186187	ZNRF1	0.0439696038037035	1.56256283794192	0.868052069965864	0.385955253864321	0.687345560936803	Junction	DLPFC
chr21:14991307-15014343(-)	ENSG00000180530.10	ENSG00000180530	NRIP1	-0.0948076864817899	-1.05974000762373	-0.868036268579495	0.385963891975001	0.687345560936803	Junction	DLPFC
chr16:19575123-19579051(+)	ENSG00000103544.14	ENSG00000103544	C16orf62	-0.0268624316233092	2.52312355772577	-0.868023337002494	0.385970961341246	0.687345560936803	Junction	DLPFC
chr1:11088199-11090553(-)	ENSG00000171824.13	ENSG00000171824	EXOSC10	-0.0337888188114583	2.30845804399803	-0.868016570060494	0.385974660689023	0.687345560936803	Junction	DLPFC
chr14:67756146-67761365(-)	ENSG00000072121.15	ENSG00000072121	ZFYVE26	-0.0506114696927364	0.0476784630790145	-0.868012339960699	0.385976973208475	0.687345560936803	Junction	DLPFC
chr12:132847131-132848084(-)	ENSG00000072609.17	ENSG00000072609	CHFR	0.0573040538612739	0.0618817049419406	0.868003811196453	0.385981635756282	0.687345560936803	Junction	DLPFC
chr19:43546107-43546594(-)	ENSG00000073050.11	ENSG00000073050	XRCC1	0.0459999154463861	1.41663975284786	0.867991562949275	0.385988331750177	0.687345560936803	Junction	DLPFC
chr14:80900030-80904812(-)	ENSG00000100629.16	ENSG00000100629	CEP128	0.0718972929399879	-0.518225358406345	0.86798974948755	0.38598932315757	0.687345560936803	Junction	DLPFC
chr1:74250770-74271597(+)	ENSG00000259030.6	ENSG00000259030	FPGT-TNNI3K	-0.0646034321851813	0.395003165151584	-0.867977106109322	0.385996235251257	0.687345560936803	Junction	DLPFC
chr4:87451736-87454370(+)	ENSG00000170502.12	ENSG00000170502	NUDT9	0.0312586279670061	2.62307455601454	0.867974651141362	0.385997577383043	0.687345560936803	Junction	DLPFC
chr14:99481480-99492625(+)	ENSG00000090061.17	ENSG00000090061	CCNK	-0.0481488016151184	0.943462390671861	-0.867970655026676	0.385999762066369	0.687345560936803	Junction	DLPFC
chr4:145117415-145119931(+)	ENSG00000164163.10	ENSG00000164163	ABCE1	-0.031120773375326	2.37741856222687	-0.867958859092476	0.386006210969747	0.687345560936803	Junction	DLPFC
chr12:53601022-53626278(-)	ENSG00000170653.18	ENSG00000170653	ATF7	-0.0661944765794816	0.264739307840737	-0.867950371504301	0.386010851222676	0.687345560936803	Junction	DLPFC
chr4:78278745-78281397(+)	ENSG00000138759.17	ENSG00000138759	FRAS1	0.0616743488980749	1.05504489623445	0.867937612983084	0.386017826503576	0.687345560936803	Junction	DLPFC
chr1:109189683-109191365(+)	ENSG00000116299.16	ENSG00000116299	KIAA1324	0.048120346821149	1.35513999898915	0.867924717277461	0.386024876863861	0.687345560936803	Junction	DLPFC
chr19:7469132-7469903(+)	ENSG00000268861.6	ENSG00000268861	CTD-2207O23.3	0.0694710730931061	-0.363278788954186	0.867924475440323	0.386025009082192	0.687345560936803	Junction	DLPFC
chrX:78138099-78138842(-)	ENSG00000187325.4	ENSG00000187325	TAF9B	-0.0456352185278939	2.44021936162	-0.867912000437764	0.386031829511619	0.687345560936803	Junction	DLPFC
chr9:36117178-36118756(+)	ENSG00000122707.11	ENSG00000122707	RECK	-0.0697990525436727	-0.670546462115345	-0.867905412640734	0.386035431272536	0.687345560936803	Junction	DLPFC
chr3:33016841-33018447(-)	ENSG00000170266.15	ENSG00000170266	GLB1	0.0333443279360579	1.28415728542126	0.867904243822352	0.386036070305362	0.687345560936803	Junction	DLPFC
chr3:48679714-48679800(-)	ENSG00000213672.7	ENSG00000213672	NCKIPSD	-0.0383319502495755	2.74563719697724	-0.867887796369865	0.386045062756711	0.687346657776658	Junction	DLPFC
chrX:9743674-9746043(-)	ENSG00000101850.12	ENSG00000101850	GPR143	-0.0898977705391851	-0.870153637395124	-0.867881438141291	0.386048539077887	0.687346657776658	Junction	DLPFC
chr10:101847621-101849775(-)	ENSG00000120029.12	ENSG00000120029	C10orf76	-0.0351138782371996	1.36275758379181	-0.867877145002637	0.386050886335093	0.687346657776658	Junction	DLPFC
chr4:94237019-94240905(+)	ENSG00000163104.17	ENSG00000163104	SMARCAD1	0.0312489064924904	1.80976194451276	0.867857852423204	0.386061434587445	0.687346749695273	Junction	DLPFC
chr9:17167-17343(-)	ENSG00000181404.15	ENSG00000181404	WASH1	-0.134762643976354	-0.822207816161298	-0.867855124488685	0.38606292610479	0.687346749695273	Junction	DLPFC
chr10:58799253-58800193(+)	ENSG00000122870.11	ENSG00000122870	BICC1	0.077466957649813	-0.688437726041293	0.867846555743074	0.386067611149577	0.687346749695273	Junction	DLPFC
chr1:183529534-183533163(+)	ENSG00000116698.20	ENSG00000116698	SMG7	-0.034358619366405	2.31131058971761	-0.867842422032912	0.386069871308175	0.687346749695273	Junction	DLPFC
chr2:233147595-233158312(+)	ENSG00000168918.13	ENSG00000168918	INPP5D	-0.0803900253025453	-0.187102693392501	-0.867828261532188	0.386077613803523	0.687352107041805	Junction	DLPFC
chr15:57439602-57440376(+)	ENSG00000128849.10	ENSG00000128849	CGNL1	-0.0435985514405131	1.25162319150397	-0.867808707189902	0.386088305630287	0.687362715025826	Junction	DLPFC
chr5:177734405-177744887(-)	ENSG00000170074.19	ENSG00000170074	FAM153A	0.12086925094345	-0.297215691871714	0.867778762134611	0.386104679191736	0.687376561723981	Junction	DLPFC
chr16:89884657-89885847(+)	ENSG00000141002.18	ENSG00000141002	TCF25	0.0221380610984718	4.37582409096972	0.867777168947371	0.386105550337444	0.687376561723981	Junction	DLPFC
chr3:12908526-12909272(-)	ENSG00000144711.13	ENSG00000144711	IQSEC1	0.0383317092966367	3.11939219686316	0.867762411015415	0.386113619947866	0.687376736789811	Junction	DLPFC
chr15:90879775-90879866(+)	ENSG00000140564.10	ENSG00000140564	FURIN	-0.048377787891763	1.58281372620315	-0.867759675452973	0.386115115759809	0.687376736789811	Junction	DLPFC
chr6:42640271-42641581(+)	ENSG00000024048.10	ENSG00000024048	UBR2	-0.0318622623339931	2.59632366429369	-0.867724844552436	0.386134161688344	0.687395200015588	Junction	DLPFC
chr3:186787265-186787512(+)	ENSG00000156976.15	ENSG00000156976	EIF4A2	0.161144849915081	-0.917077679390241	0.867723395034715	0.386134954313438	0.687395200015588	Junction	DLPFC
chr3:52257520-52258535(-)	ENSG00000164091.11	ENSG00000164091	WDR82	0.0265331471066923	3.87538699473119	0.86767918145079	0.386159131659018	0.68742900919045	Junction	DLPFC
chr22:19234707-19235695(-)	ENSG00000070371.15	ENSG00000070371	CLTCL1	0.0887849298494693	-0.981243769172104	0.867671350488801	0.386163413966297	0.68742900919045	Junction	DLPFC
chr19:13285207-13286502(-)	ENSG00000141837.19	ENSG00000141837	CACNA1A	0.0659106558531867	0.812205452762687	0.867651924359435	0.386174037136182	0.687439492843316	Junction	DLPFC
chr6:57194853-57196449(-)	ENSG00000112210.11	ENSG00000112210	RAB23	0.0477161316922861	2.40703300610971	0.867592502477683	0.386206533077125	0.687485106654485	Junction	DLPFC
chr9:33998865-34017049(-)	ENSG00000137073.20	ENSG00000137073	UBAP2	0.040937280591346	1.7654621662885	0.867587213228881	0.386209425680659	0.687485106654485	Junction	DLPFC
chr9:130127567-130128639(+)	ENSG00000148358.19	ENSG00000148358	GPR107	-0.0248620467491081	2.66124273191501	-0.867579097824541	0.38621386388819	0.687485106654485	Junction	DLPFC
chr8:37814968-37828887(+)	ENSG00000020181.17	ENSG00000020181	ADGRA2	0.0833085066462728	-0.98032694287915	0.867544619197288	0.386232720143046	0.687510244338033	Junction	DLPFC
chr4:53414723-53425871(+)	ENSG00000145216.15	ENSG00000145216	FIP1L1	-0.0260177383693734	3.11513970600751	-0.867532058083928	0.386239589917456	0.687510308574446	Junction	DLPFC
chr1:11997422-11998769(+)	ENSG00000116688.16	ENSG00000116688	MFN2	-0.0277562481909798	3.39480419415981	-0.867521543608114	0.386245340426851	0.687510308574446	Junction	DLPFC
chr7:100887860-100888053(+)	ENSG00000087087.18	ENSG00000087087	SRRT	-0.0639327928963233	-0.0397258557054188	-0.867515952552192	0.386248398272525	0.687510308574446	Junction	DLPFC
chr9:109428685-109433072(-)	ENSG00000070159.13	ENSG00000070159	PTPN3	0.0506632595086313	1.23292311401192	0.867504668222015	0.386254569914061	0.687510308574446	Junction	DLPFC
chr9:83661934-83663874(-)	ENSG00000135018.13	ENSG00000135018	UBQLN1	0.296478531434506	-2.58131597295149	0.867500334812953	0.386256939964232	0.687510308574446	Junction	DLPFC
chr12:42375075-42387455(+)	ENSG00000134283.17	ENSG00000134283	PPHLN1	0.0287999435965548	2.22843921657398	0.867492613423473	0.386261163008017	0.687510308574446	Junction	DLPFC
chr5:138191536-138191861(-)	ENSG00000094880.10	ENSG00000094880	CDC23	-0.0360568925688813	1.03795918066689	-0.867479549773991	0.386268307947618	0.687514598954544	Junction	DLPFC
chr3:149049002-149050231(-)	ENSG00000071794.15	ENSG00000071794	HLTF	0.0338921716705743	2.54017680709632	0.867446503888914	0.386286382190861	0.687532691859886	Junction	DLPFC
chr7:32834920-32838413(+)	ENSG00000231952.3	ENSG00000231952	DPY19L1P2	0.0862868009148224	-0.929606327168653	0.867443651391577	0.386287942371013	0.687532691859886	Junction	DLPFC
chr17:78802536-78803384(-)	ENSG00000055483.19	ENSG00000055483	USP36	-0.0558581300857205	0.181768754369967	-0.867419460299486	0.386301173901249	0.687540665705063	Junction	DLPFC
chr17:69051140-69060865(-)	ENSG00000154258.16	ENSG00000154258	ABCA9	-0.0687048723014175	-0.2183021277792	-0.86740928669773	0.386306738525056	0.687540665705063	Junction	DLPFC
chr10:96346118-96348288(-)	ENSG00000197430.10	ENSG00000197430	OPALIN	-0.0982617117834717	4.26659280245876	-0.867409031067064	0.386306878347212	0.687540665705063	Junction	DLPFC
chr10:390864-399108(-)	ENSG00000151240.16	ENSG00000151240	DIP2C	-0.036129342367906	1.42747242308735	-0.867400835409984	0.386311361137408	0.687540665705063	Junction	DLPFC
chr18:260305-264025(-)	ENSG00000079134.11	ENSG00000079134	THOC1	-0.0628117452771227	-0.0758340355229565	-0.867383080913366	0.386321072449018	0.687549522809697	Junction	DLPFC
chr20:58910402-58910682(+)	ENSG00000087460.23	ENSG00000087460	GNAS	0.0255431278684545	7.51428082855855	0.867358708408126	0.386334403906709	0.687564822522598	Junction	DLPFC
chr4:46310256-46312495(-)	ENSG00000151834.15	ENSG00000151834	GABRA2	0.0354700035854334	3.44822107317934	0.86734291885886	0.386343040744608	0.687571766881396	Junction	DLPFC
chr8:47954447-47955873(-)	ENSG00000253729.7	ENSG00000253729	PRKDC	0.0261016009150491	2.83505250806276	0.867323768571145	0.38635351605558	0.68757910890561	Junction	DLPFC
chr16:74922104-74923925(-)	ENSG00000103091.14	ENSG00000103091	WDR59	-0.0368870254470231	1.32691065717016	-0.867294895088436	0.386369310335968	0.68757910890561	Junction	DLPFC
chr16:74951544-74956474(-)	ENSG00000103091.14	ENSG00000103091	WDR59	-0.0482851072882939	1.43212534316028	-0.86728624410448	0.38637404264667	0.68757910890561	Junction	DLPFC
chr1:145926619-145926808(-)	ENSG00000265241.6	ENSG00000265241	RBM8A	0.0239821842734956	3.83109554913579	0.86728515182031	0.386374640156728	0.68757910890561	Junction	DLPFC
chr8:31124624-31124907(+)	ENSG00000165392.9	ENSG00000165392	WRN	-0.0543304890238925	0.894776609964137	-0.867284596256012	0.386374944066188	0.68757910890561	Junction	DLPFC
chr17:75918270-75919667(-)	ENSG00000267426.5	ENSG00000267426	RP11-552F3.12	0.0710957544037768	-0.694722698597422	0.867275247486998	0.386380058130521	0.68757910890561	Junction	DLPFC
chr16:53250067-53254437(+)	ENSG00000177200.15	ENSG00000177200	CHD9	0.0232987923395357	2.83539739946199	0.867274785691958	0.386380310747694	0.68757910890561	Junction	DLPFC
chr14:77704478-77707821(-)	ENSG00000100601.9	ENSG00000100601	ALKBH1	0.058006527816703	0.077464027378786	0.867224281573147	0.386407938783433	0.687615176759508	Junction	DLPFC
chr12:104844621-104845842(-)	ENSG00000136052.9	ENSG00000136052	SLC41A2	0.0394014836465523	1.62108318664316	0.867212331508383	0.386414476186155	0.687615176759508	Junction	DLPFC
chr14:24440493-24440782(-)	ENSG00000100445.17	ENSG00000100445	SDR39U1	0.036864857170594	1.66759297591037	0.867211768141262	0.386414784383459	0.687615176759508	Junction	DLPFC
chr9:8525036-8526626(-)	ENSG00000153707.16	ENSG00000153707	PTPRD	0.0407926696256311	3.20642821742512	0.8671904833451	0.386426428618181	0.687627471084975	Junction	DLPFC
chr13:39689825-39694633(+)	ENSG00000133103.16	ENSG00000133103	COG6	-0.0359319669094299	1.46418060251365	-0.867166986558556	0.386439283212228	0.687641918859663	Junction	DLPFC
chr19:14183698-14205984(-)	ENSG00000072071.16	ENSG00000072071	ADGRL1	0.0656035219503863	1.45020294495537	0.867099172269367	0.386476384442788	0.687699490425819	Junction	DLPFC
chr12:113387907-113388458(+)	ENSG00000151176.7	ENSG00000151176	PLBD2	-0.0514638065440634	0.833061064966427	-0.867081357778235	0.386486131121632	0.687699490425819	Junction	DLPFC
chr12:76764330-76797433(+)	ENSG00000186908.14	ENSG00000186908	ZDHHC17	0.030772671485501	3.95502089403501	0.867071827364459	0.38649134547121	0.687699490425819	Junction	DLPFC
chr7:92131873-92134172(-)	ENSG00000001630.15	ENSG00000001630	CYP51A1	0.0317088905138989	2.45888946310125	0.86706765537089	0.386493628096366	0.687699490425819	Junction	DLPFC
chr10:68345912-68346006(-)	ENSG00000204130.12	ENSG00000204130	RUFY2	-0.0273906910743933	2.4118124258609	-0.867053490342427	0.386501378277902	0.687699490425819	Junction	DLPFC
chr10:87933252-87952117(+)	ENSG00000171862.9	ENSG00000171862	PTEN	0.0298493722317142	3.3208167313716	0.867049215188737	0.386503717382433	0.687699490425819	Junction	DLPFC
chr4:39910339-39913610(-)	ENSG00000121892.14	ENSG00000121892	PDS5A	0.0306559628376764	2.7181341313985	0.867047259357989	0.386504787497161	0.687699490425819	Junction	DLPFC
chr12:131921236-131921305(+)	ENSG00000177169.9	ENSG00000177169	ULK1	-0.0557417539057659	1.03336234879675	-0.867034208298998	0.38651192831003	0.687703769620937	Junction	DLPFC
chr6:31881093-31882698(-)	ENSG00000204371.11	ENSG00000204371	EHMT2	0.0273352248692176	2.37025792250915	0.867009524700042	0.386525434022221	0.687712447297615	Junction	DLPFC
chr12:8060196-8066277(-)	ENSG00000171860.4	ENSG00000171860	C3AR1	-0.127053369872104	-1.18709003313321	-0.867005501030582	0.38652763561359	0.687712447297615	Junction	DLPFC
chr11:46744266-46744425(-)	ENSG00000175216.14	ENSG00000175216	CKAP5	-0.0257568433700653	3.79664633664322	-0.866991149285522	0.386535488378397	0.687712447297615	Junction	DLPFC
chr16:31380380-31380522(+)	ENSG00000140678.16	ENSG00000140678	ITGAX	-0.105838409541678	-1.09295049486983	-0.866989328616791	0.386536484590606	0.687712447297615	Junction	DLPFC
chr3:151116443-151122782(+)	ENSG00000144893.12	ENSG00000144893	MED12L	0.0274416372979944	3.25674306354365	0.86697798774963	0.386542689989004	0.687712447297615	Junction	DLPFC
chr4:147639083-147642786(-)	ENSG00000164169.12	ENSG00000164169	PRMT9	0.0382680175566799	1.15782608560996	0.866970014253149	0.386547052894956	0.687712447297615	Junction	DLPFC
chr15:49292538-49319603(+)	ENSG00000156958.14	ENSG00000156958	GALK2	0.038134173637144	1.29849665598989	0.866964707879414	0.386549956432065	0.687712447297615	Junction	DLPFC
chr7:27748687-27758030(+)	ENSG00000106052.13	ENSG00000106052	TAX1BP1	0.0250512861439716	4.33284960279746	0.86693198503401	0.386567861986415	0.687735877271054	Junction	DLPFC
chr3:195289232-195291705(-)	ENSG00000114331.13	ENSG00000114331	ACAP2	0.0282766165917399	2.40975665021197	0.866920417335759	0.386574191815821	0.68773871276025	Junction	DLPFC
chr2:151433229-151435462(+)	ENSG00000080345.17	ENSG00000080345	RIF1	-0.0314384553539198	2.64252318093777	-0.866908409758161	0.386580762413824	0.687741506916546	Junction	DLPFC
chr2:85840393-85846376(-)	ENSG00000115525.16	ENSG00000115525	ST3GAL5	0.0709703543131612	-0.585709897088742	0.866900237210538	0.386585234506108	0.687741506916546	Junction	DLPFC
chr15:63637644-63638410(-)	ENSG00000103657.13	ENSG00000103657	HERC1	0.0290683031467163	3.57234805389181	0.866881678137707	0.386595390317075	0.687751148633464	Junction	DLPFC
chr1:21613707-21613985(-)	ENSG00000076864.19	ENSG00000076864	RAP1GAP	0.0346199555826352	4.13932851053262	0.866863388731798	0.386605398722103	0.687760527882975	Junction	DLPFC
chr11:74028399-74033350(-)	ENSG00000168014.16	ENSG00000168014	C2CD3	-0.0539505870991665	0.403771085210323	-0.866850784636277	0.386612296080276	0.687763294578642	Junction	DLPFC
chr11:77625816-77629762(-)	ENSG00000074201.8	ENSG00000074201	CLNS1A	-0.186995751552479	-0.570248777729377	-0.866843237123414	0.386616426353206	0.687763294578642	Junction	DLPFC
chr6:100607089-100625191(-)	ENSG00000112249.13	ENSG00000112249	ASCC3	0.0363040473031809	1.49464094977384	0.866787538935246	0.386646907259109	0.687809092020485	Junction	DLPFC
chr11:117230469-117232026(-)	ENSG00000160613.12	ENSG00000160613	PCSK7	-0.0791734192719649	-0.251252008083331	-0.866751125943875	0.386666835112061	0.687827737067743	Junction	DLPFC
chr4:155666966-155667345(+)	ENSG00000164116.16	ENSG00000164116	GUCY1A3	0.0587022683687928	0.559473621794885	0.866743980834209	0.386670745512695	0.687827737067743	Junction	DLPFC
chr1:202740813-202741366(-)	ENSG00000117139.16	ENSG00000117139	KDM5B	-0.0344611292034693	1.40595596463738	-0.866742422467375	0.386671598384371	0.687827737067743	Junction	DLPFC
chrX:153556229-153556330(+)	ENSG00000067842.17	ENSG00000067842	ATP2B3	0.0571681446026397	2.45995874396983	0.866721368218427	0.386683121183938	0.687839808410663	Junction	DLPFC
chr6:145955355-145964156(-)	ENSG00000146414.15	ENSG00000146414	SHPRH	0.0416918519024222	1.14074701801446	0.866691248269123	0.386699605924951	0.687851044315662	Junction	DLPFC
chr22:20820612-20824325(-)	ENSG00000241973.10	ENSG00000241973	PI4KA	0.0430170802725027	4.1809170261626	0.866685285106664	0.386702869633198	0.687851044315662	Junction	DLPFC
chr19:32933670-32937630(-)	ENSG00000121289.17	ENSG00000121289	CEP89	0.0780717061458976	-0.781627725426133	0.866667395308481	0.386712661029326	0.687851044315662	Junction	DLPFC
chr3:183697994-183715143(+)	ENSG00000163872.15	ENSG00000163872	YEATS2	0.0416865625780734	1.32811246859259	0.866660212744119	0.386716592213836	0.687851044315662	Junction	DLPFC
chr11:504997-506608(-)	ENSG00000023191.16	ENSG00000023191	RNH1	-0.0755523464022719	0.750882400007266	-0.866659016313087	0.386717247050743	0.687851044315662	Junction	DLPFC
chrX:129647918-129648620(-)	ENSG00000171388.11	ENSG00000171388	APLN	-0.0848285311857583	-0.175039924626436	-0.866657899095489	0.386717858532751	0.687851044315662	Junction	DLPFC
chr19:3054195-3055663(-)	ENSG00000104964.14	ENSG00000104964	AES	0.0315873452180484	6.30766639436983	0.866643508463696	0.386725734949681	0.687856628634562	Junction	DLPFC
chr12:55692976-55693140(-)	ENSG00000135424.15	ENSG00000135424	ITGA7	-0.0498470551735799	1.21917375032937	-0.866634469784149	0.386730682135664	0.687857002751594	Junction	DLPFC
chr16:70356248-70361417(+)	ENSG00000260537.2	ENSG00000260537	RP11-529K1.3	-0.0284487541558598	2.30392888713357	-0.866613280278093	0.386742280046716	0.687869206000487	Junction	DLPFC
chr2:24815757-24816645(+)	ENSG00000138092.10	ENSG00000138092	CENPO	0.0644801989256408	-0.611967145558071	0.866601239533554	0.386748870549391	0.687872502761459	Junction	DLPFC
chr11:60899305-60900581(-)	ENSG00000110107.8	ENSG00000110107	PRPF19	-0.0303234144506904	3.93381971520245	-0.866592140147295	0.386753851144986	0.687872936092007	Junction	DLPFC
chr1:75243012-75251209(-)	ENSG00000137968.16	ENSG00000137968	SLC44A5	0.0569907185857405	0.398287784801303	0.866557806165211	0.386772644379551	0.687890524120211	Junction	DLPFC
chr6:157906213-157909664(+)	ENSG00000130340.15	ENSG00000130340	SNX9	-0.0328020983240645	1.86756505580835	-0.866556765326831	0.386773214107228	0.687890524120211	Junction	DLPFC
chr8:68192526-68217615(+)	ENSG00000046889.18	ENSG00000046889	PREX2	-0.0474429798042687	1.91297200725989	-0.866545268391567	0.386779507262775	0.687893291622147	Junction	DLPFC
chr1:35474907-35478965(-)	ENSG00000142687.17	ENSG00000142687	KIAA0319L	0.0246542152716136	2.85055033276318	0.866498943114638	0.386804865279991	0.687929965790186	Junction	DLPFC
chr7:98245068-98245921(-)	ENSG00000205356.9	ENSG00000205356	TECPR1	0.0339956666355321	1.80539766006772	0.866476117343486	0.386817360265233	0.68794376252043	Junction	DLPFC
chr17:81572089-81588943(-)	ENSG00000182446.13	ENSG00000182446	NPLOC4	-0.0290810219039209	2.51796306974703	-0.866445889885394	0.38683390736577	0.68796476539721	Junction	DLPFC
chr13:114281847-114282020(+)	ENSG00000169062.14	ENSG00000169062	UPF3A	0.0581000270387034	-0.180507440570597	0.86643401392661	0.38684040861607	0.687967901935923	Junction	DLPFC
chr2:229793131-229795178(-)	ENSG00000153827.13	ENSG00000153827	TRIP12	-0.0289021239347366	2.25672595413824	-0.866420888261077	0.386847594070603	0.687972255191033	Junction	DLPFC
chr1:168085797-168087584(-)	ENSG00000143147.14	ENSG00000143147	GPR161	-0.0610456884645377	-0.143908653738099	-0.866399270537048	0.386859428557194	0.687984876106844	Junction	DLPFC
chr15:45366509-45368069(-)	ENSG00000171766.15	ENSG00000171766	GATM	-0.038493621023888	4.1134208333346	-0.866364926537883	0.386878230418912	0.688009887234886	Junction	DLPFC
chr11:62528627-62528827(-)				-0.0964680265600631	-0.36932744545927	-0.866320353502001	0.386902633072863	0.688033973964751	Junction	DLPFC
chr1:193023037-193023843(-)	ENSG00000116750.13	ENSG00000116750	UCHL5	0.0287033853153255	2.82075898673667	0.866319562004662	0.386903066406944	0.688033973964751	Junction	DLPFC
chr15:91290284-91292368(+)	ENSG00000185518.11	ENSG00000185518	SV2B	0.258760074286856	-2.53060901944044	0.86631422390111	0.386905988954148	0.688033973964751	Junction	DLPFC
chr16:14852583-14853466(+)	ENSG00000103512.14	ENSG00000103512	NOMO1	-0.0468154323285932	2.81496122757412	-0.866270507888679	0.386929923451727	0.688068110508438	Junction	DLPFC
chr8:125433610-125436005(+)	ENSG00000173334.3	ENSG00000173334	TRIB1	-0.0626852249573412	0.630646616858603	-0.866247592617596	0.386942469914914	0.68808085734152	Junction	DLPFC
chr1:172557795-172569018(+)	ENSG00000094975.13	ENSG00000094975	SUCO	-0.0313126970602942	1.80870989553336	-0.866240107252466	0.386946568321396	0.68808085734152	Junction	DLPFC
chr1:218307633-218330947(+)	ENSG00000067533.5	ENSG00000067533	RRP15	0.0520533146502465	1.51284571589821	0.86618329824629	0.386977673402204	0.68812774286308	Junction	DLPFC
chr15:91004932-91005054(-)	ENSG00000184056.14	ENSG00000184056	VPS33B	0.0422460017679027	0.863872922802908	0.866130068390593	0.387006820152665	0.688165529376902	Junction	DLPFC
chr17:19958572-19962839(-)	ENSG00000108599.14	ENSG00000108599	AKAP10	0.0242460700033072	2.63274053304431	0.866127181232742	0.387008401094693	0.688165529376902	Junction	DLPFC
chr21:39277352-39278742(-)	ENSG00000185658.13	ENSG00000185658	BRWD1	0.0290143688410183	2.60309627917797	0.86611326645072	0.38701602056859	0.688170651321813	Junction	DLPFC
chr17:37561590-37568790(-)	ENSG00000275066.4	ENSG00000275066	SYNRG	-0.0251683639502124	2.22269262058862	-0.866083983738035	0.387032055533525	0.688176223277611	Junction	DLPFC
chr10:58803243-58806583(+)	ENSG00000122870.11	ENSG00000122870	BICC1	0.0651117046562224	-0.0455115982370789	0.866063143283029	0.387043467837689	0.688176223277611	Junction	DLPFC
chr13:113254799-113254952(+)	ENSG00000139842.14	ENSG00000139842	CUL4A	-0.027259840790836	2.2760147629974	-0.86605752950035	0.387046541999451	0.688176223277611	Junction	DLPFC
chr4:1000990-1001467(+)	ENSG00000127415.12	ENSG00000127415	IDUA	0.0918657624536623	-1.0431289664656	0.866055070651466	0.387047888493623	0.688176223277611	Junction	DLPFC
chr14:24077013-24077153(+)	ENSG00000100884.9	ENSG00000100884	CPNE6	0.0462948439910301	1.74557383556081	0.866047850743237	0.387051842215704	0.688176223277611	Junction	DLPFC
chr7:129710572-129711474(+)	ENSG00000106459.14	ENSG00000106459	NRF1	-0.0393331106046272	0.751020253495982	-0.86604504543745	0.387053378446811	0.688176223277611	Junction	DLPFC
chr5:141529274-141529602(-)	ENSG00000131504.15	ENSG00000131504	DIAPH1	0.0570508939557804	1.36583995657453	0.866039065005445	0.387056653441182	0.688176223277611	Junction	DLPFC
chr9:68258570-68259346(+)	ENSG00000196873.15	ENSG00000196873	CBWD3	0.0689514634542498	1.95695926268406	0.86603831065943	0.387057066536116	0.688176223277611	Junction	DLPFC
chr15:20431236-20435848(-)	ENSG00000180229.12	ENSG00000180229	HERC2P3	-0.0715994997899486	1.60922844643172	-0.866009671525389	0.387072750097279	0.688188854596079	Junction	DLPFC
chr2:151410528-151411259(+)	ENSG00000080345.17	ENSG00000080345	RIF1	-0.0312515837056108	2.08530545317297	-0.866008029818086	0.387073649152212	0.688188854596079	Junction	DLPFC
chr12:2053612-2115223(+)	ENSG00000151067.21	ENSG00000151067	CACNA1C	0.0545848287290749	1.29885412901827	0.865986600900571	0.387085384475898	0.688201293158209	Junction	DLPFC
chr19:7927768-7928076(-)	ENSG00000104980.7	ENSG00000104980	TIMM44	0.0322296259034075	1.44563582864394	0.865975816616291	0.387091290459397	0.688203367525783	Junction	DLPFC
chr8:143379079-143379314(+)	ENSG00000158106.13	ENSG00000158106	RHPN1	-0.0526738582877817	0.433915483892995	-0.865960187429314	0.387099849838436	0.688210159213979	Junction	DLPFC
chr15:23309458-23309606(+)	ENSG00000274471.1	ENSG00000274471		-0.0860823623583344	-0.0079494896503815	-0.865950768932845	0.387105007967025	0.688210903855577	Junction	DLPFC
chr19:40626010-40626974(+)	ENSG00000090006.17	ENSG00000090006	LTBP4	-0.0651827808869413	-0.0142453192301064	-0.865941766930611	0.387109938037959	0.688211243033804	Junction	DLPFC
chr10:43203421-43205918(-)	ENSG00000198915.11	ENSG00000198915	RASGEF1A	0.0425076121387307	2.00262882362856	0.865927200255671	0.387117915760272	0.688216837308398	Junction	DLPFC
chr11:47284282-47284374(+)	ENSG00000110514.19	ENSG00000110514	MADD	0.0304847769707689	3.4280603019188	0.865918714122936	0.387122563402026	0.688216837308398	Junction	DLPFC
chr3:33132701-33134181(+)	ENSG00000170275.14	ENSG00000170275	CRTAP	-0.029469470674285	2.7760903997	-0.865897669861388	0.387134088962973	0.688228901555618	Junction	DLPFC
chr16:1668194-1669000(+)	ENSG00000007545.15	ENSG00000007545	CRAMP1	-0.0805982647957381	-0.841612275359267	-0.865883002174709	0.387142122313635	0.688234757295124	Junction	DLPFC
chr2:186747251-186748327(+)	ENSG00000144369.12	ENSG00000144369	FAM171B	-0.0768970646619293	-0.514816574059764	-0.865861777611428	0.387153746983198	0.688246997213942	Junction	DLPFC
chr4:154255671-154259544(-)	ENSG00000197410.12	ENSG00000197410	DCHS2	-0.0656910021629542	0.357925846944597	-0.865841598431498	0.387164799295719	0.688258219360835	Junction	DLPFC
chr3:52406908-52407173(-)	ENSG00000163930.9	ENSG00000163930	BAP1	0.0334527952764851	3.17306530802794	0.865823923041699	0.387174480419355	0.688262648100238	Junction	DLPFC
chr10:24595040-24595116(-)	ENSG00000107863.17	ENSG00000107863	ARHGAP21	-0.0270478354901096	4.57504384963983	-0.865819743088705	0.387176769875221	0.688262648100238	Junction	DLPFC
chr22:28099045-28101170(-)	ENSG00000100154.14	ENSG00000100154	TTC28	-0.043816682560678	1.01976100146023	-0.865808098956293	0.387183147676611	0.688265560126225	Junction	DLPFC
chr12:122856164-122856255(+)	ENSG00000130787.13	ENSG00000130787	HIP1R	-0.0514529245330472	2.0197702763149	-0.865797098001563	0.387189173251568	0.688267737151635	Junction	DLPFC
chr11:62522246-62528281(-)				-0.142968710372574	-1.24381242066282	-0.865788556548987	0.387193851718094	0.688267737151635	Junction	DLPFC
chr11:70348421-70354300(+)	ENSG00000131626.16	ENSG00000131626	PPFIA1	-0.0724379319066507	-0.0219417404823065	-0.865758633035609	0.38721024219585	0.688288447115765	Junction	DLPFC
chr15:90223989-90224967(+)	ENSG00000185033.14	ENSG00000185033	SEMA4B	-0.0595359203777727	0.743795400344264	-0.865725453406196	0.387228416694177	0.688312327733105	Junction	DLPFC
chr1:183122252-183124630(+)	ENSG00000135862.5	ENSG00000135862	LAMC1	-0.0454603938895332	0.654938167022441	-0.865716122925136	0.387233527659492	0.688312987153992	Junction	DLPFC
chr12:118181608-118189806(-)	ENSG00000135090.13	ENSG00000135090	TAOK3	0.0271172780927067	2.65418204067818	0.865665049039599	0.387261505175956	0.68835292316614	Junction	DLPFC
chr20:3252685-3253725(-)	ENSG00000088854.12	ENSG00000088854	C20orf194	0.0272219051898387	2.72435353322802	0.865657801205862	0.387265475532002	0.68835292316614	Junction	DLPFC
chr16:3027074-3027169(+)	ENSG00000131652.13	ENSG00000131652	THOC6	-0.0668641272367938	-0.550644283502401	-0.865644921926011	0.387272530850084	0.688357038053124	Junction	DLPFC
chr11:117532523-117776790(-)	ENSG00000177103.13	ENSG00000177103	DSCAML1	-0.0659397299491337	0.465675730793671	-0.865602677025177	0.387295673318639	0.688384040852301	Junction	DLPFC
chr14:50130763-50134122(-)	ENSG00000100485.11	ENSG00000100485	SOS2	-0.0428028942826572	1.55732946515082	-0.865599883485063	0.387297203696841	0.688384040852301	Junction	DLPFC
chr5:80456566-80456944(+)	ENSG00000039319.16	ENSG00000039319	ZFYVE16	-0.0463816402348277	2.77954735563371	-0.865563673359322	0.387317040935956	0.688410873581399	Junction	DLPFC
chr1:206605508-206608235(-)	ENSG00000143486.15	ENSG00000143486	EIF2D	-0.0400186425581397	1.09330659747219	-0.865546144658144	0.387326644026871	0.688419515871313	Junction	DLPFC
chr6:41594992-41597175(+)	ENSG00000137166.14	ENSG00000137166	FOXP4	-0.0694766365760794	-0.0810060908308482	-0.865528912031921	0.387336085055385	0.688427869909705	Junction	DLPFC
chr15:68164805-68173731(+)	ENSG00000033800.13	ENSG00000033800	PIAS1	0.0257797481329822	2.26977370766104	0.865485859704061	0.387359672224364	0.688461365935435	Junction	DLPFC
chr11:533945-534211(-)	ENSG00000174775.16	ENSG00000174775	HRAS	0.0306857166410371	2.81777044919519	0.865451042289571	0.387378748357384	0.688486843693398	Junction	DLPFC
chr6:130094368-130104425(+)	ENSG00000198945.7	ENSG00000198945	L3MBTL3	-0.052056978496473	-0.156116539444765	-0.865429054572499	0.387390795516531	0.688499828410857	Junction	DLPFC
chr13:102645010-102646293(+)	ENSG00000134900.11	ENSG00000134900	TPP2	-0.0430529194085655	2.08743795697674	-0.865405686809924	0.38740359905965	0.688507734464938	Junction	DLPFC
chr9:131477950-131478473(+)	ENSG00000130723.17	ENSG00000130723	PRRC2B	-0.0309691889648093	3.47343230114418	-0.865403628967724	0.387404726594276	0.688507734464938	Junction	DLPFC
chr10:49756947-49758388(-)	ENSG00000197444.9	ENSG00000197444	OGDHL	0.0457290612185166	1.77228331193031	0.865355474936695	0.387431111765027	0.68854620009848	Junction	DLPFC
chr11:72887575-72889828(-)	ENSG00000137478.14	ENSG00000137478	FCHSD2	-0.0336951828539059	2.14576434909313	-0.86533839971454	0.38744046810275	0.688554401359353	Junction	DLPFC
chr5:103108715-103120063(-)	ENSG00000145723.16	ENSG00000145723	GIN1	0.0473563462178961	1.01494739779891	0.865315492884661	0.38745302007688	0.688568243270727	Junction	DLPFC
chr14:96295168-96295481(-)	ENSG00000066739.11	ENSG00000066739	ATG2B	-0.0302925866067549	2.51855569504088	-0.865294002462076	0.38746479614607	0.688568243270727	Junction	DLPFC
chr12:106302942-106311040(+)	ENSG00000166046.10	ENSG00000166046	TCP11L2	-0.0689872319400985	0.969192255581656	-0.865288036111383	0.387468065555665	0.688568243270727	Junction	DLPFC
chr8:112921752-112947789(-)	ENSG00000164796.17	ENSG00000164796	CSMD3	0.0354506685966378	2.47560021061299	0.865286622473307	0.387468840196127	0.688568243270727	Junction	DLPFC
chr13:102868258-102872197(+)	ENSG00000270181.1	ENSG00000270181	BIVM-ERCC5	-0.0269575546535352	2.38525911376228	-0.865279664992871	0.387472652745806	0.688568243270727	Junction	DLPFC
chr17:50370587-50373130(-)	ENSG00000108826.15	ENSG00000108826	MRPL27	0.0368158586255563	3.22851767931193	0.865272266011862	0.387476707253506	0.688568243270727	Junction	DLPFC
chr13:95940092-95947036(-)	ENSG00000102595.18	ENSG00000102595	UGGT2	0.0492663934479087	1.12988109451096	0.865263310792079	0.387481614586639	0.688568537520763	Junction	DLPFC
chr7:131463365-131464293(+)	ENSG00000128585.17	ENSG00000128585	MKLN1	-0.025874431078643	3.3350754270078	-0.865246353889969	0.387490906832177	0.688576623812719	Junction	DLPFC
chr5:72897152-72900005(+)	ENSG00000083312.17	ENSG00000083312	TNPO1	-0.0317967436400691	2.75964338457338	-0.86522681405489	0.38750161467333	0.68857764641904	Junction	DLPFC
chr16:27489744-27492337(-)	ENSG00000077235.17	ENSG00000077235	GTF3C1	-0.0303165342065289	2.59932149725124	-0.865222275012425	0.387504102097208	0.68857764641904	Junction	DLPFC
chr8:143539321-143541375(-)	ENSG00000014164.6	ENSG00000014164	ZC3H3	-0.0528602966732877	0.548568876524498	-0.865219345059878	0.387505707734863	0.68857764641904	Junction	DLPFC
chr22:50579256-50579425(-)	ENSG00000254413.8	ENSG00000254413	CHKB-CPT1B	0.0339597990236853	2.16491972522582	0.86519843819378	0.387517164984528	0.688587243784843	Junction	DLPFC
chr10:5641962-5648969(-)	ENSG00000196372.12	ENSG00000196372	ASB13	0.0457942690823558	0.610131718709073	0.865189204200365	0.387522225405728	0.688587243784843	Junction	DLPFC
chr19:38619328-38620336(+)	ENSG00000178982.9	ENSG00000178982	EIF3K	0.0263077742496177	4.30197150650091	0.86518353108694	0.387525334410405	0.688587243784843	Junction	DLPFC
chr12:2556978-2566421(+)	ENSG00000151067.21	ENSG00000151067	CACNA1C	0.0510142147838181	1.36944709392834	0.865160068557469	0.387538192611612	0.688601665364364	Junction	DLPFC
chr15:56707307-56733457(-)	ENSG00000137871.19	ENSG00000137871	ZNF280D	0.0311730971937904	2.65254661241228	0.865129716566857	0.387554826840864	0.688612041291708	Junction	DLPFC
chr9:36223503-36227247(-)	ENSG00000159921.14	ENSG00000159921	GNE	-0.0377905969027751	1.09930812215294	-0.865126051025575	0.387556835748704	0.688612041291708	Junction	DLPFC
chr16:30267673-30268401(-)	ENSG00000183604.14	ENSG00000183604	SMG1P5	-0.0860903061116095	1.23203144637696	-0.865116903644743	0.387561849018388	0.688612041291708	Junction	DLPFC
chr1:83956916-83998930(-)	ENSG00000137941.16	ENSG00000137941	TTLL7	-0.116455678672218	-0.907623490242372	-0.865110220899165	0.387565511556987	0.688612041291708	Junction	DLPFC
chr18:56600610-56600677(-)				0.0816031666761743	0.0141993915645519	0.86510615060159	0.387567742330431	0.688612041291708	Junction	DLPFC
chr11:129874581-129874792(-)	ENSG00000170322.14	ENSG00000170322	NFRKB	-0.0535857915187599	0.139788834148975	-0.865097361215029	0.387572559481736	0.688612174726613	Junction	DLPFC
chr4:15510241-15511246(+)	ENSG00000048342.15	ENSG00000048342	CC2D2A	0.0491447097481317	0.257494735518479	0.865085518288317	0.387579050228156	0.688615281650167	Junction	DLPFC
chr5:32057729-32057877(+)	ENSG00000133401.15	ENSG00000133401	PDZD2	-0.0382934243679503	2.49307939107198	-0.865069968369903	0.387587572764559	0.688616298739146	Junction	DLPFC
chr12:100205745-100207662(+)	ENSG00000075089.9	ENSG00000075089	ACTR6	0.0352096098453689	2.03335367396362	0.865066218432687	0.387589628032153	0.688616298739146	Junction	DLPFC
chr16:2183942-2184776(-)	ENSG00000167971.15	ENSG00000167971	CASKIN1	0.0562845963802152	0.194637648599173	0.865028189471824	0.387610471342272	0.688616298739146	Junction	DLPFC
chr1:176965238-177014790(-)	ENSG00000152092.15	ENSG00000152092	ASTN1	0.0321791433312467	3.13917803939215	0.865014817020333	0.387617800818236	0.688616298739146	Junction	DLPFC
chr3:132704372-132705739(-)	ENSG00000274810.3	ENSG00000274810	NPHP3-ACAD11	-0.0589657702884337	1.31966060789534	-0.865009715924897	0.387620596764466	0.688616298739146	Junction	DLPFC
chr6:39909956-39912263(-)	ENSG00000124615.17	ENSG00000124615	MOCS1	-0.0514190231722425	0.262080045466076	-0.8650038745684	0.387623798468146	0.688616298739146	Junction	DLPFC
chr9:135694458-135695049(-)	ENSG00000165643.10	ENSG00000165643	SOHLH1	0.0729780487606874	0.4666238089784	0.864989987425334	0.387631410209823	0.688616298739146	Junction	DLPFC
chr5:37049302-37051778(+)	ENSG00000164190.16	ENSG00000164190	NIPBL	-0.0357346226972632	1.63653013714044	-0.864986641746006	0.387633244038179	0.688616298739146	Junction	DLPFC
chr3:184189145-184189254(+)	ENSG00000161204.11	ENSG00000161204	ABCF3	-0.02976589006845	2.06075218697294	-0.864974018166443	0.387640163302062	0.688616298739146	Junction	DLPFC
chr21:33517142-33517356(-)	ENSG00000159131.16	ENSG00000159131	GART	-0.0320478118072068	1.93500108105251	-0.864972924052742	0.387640763013604	0.688616298739146	Junction	DLPFC
chr9:8376091-8376606(-)	ENSG00000153707.16	ENSG00000153707	PTPRD	-0.0292704986335865	4.06371337532424	-0.864969539097912	0.387642618397019	0.688616298739146	Junction	DLPFC
chr18:45880224-45882273(-)	ENSG00000152223.12	ENSG00000152223	EPG5	0.0452562392754953	0.484078229565229	0.86496542380949	0.387644874102945	0.688616298739146	Junction	DLPFC
chr3:196062646-196062853(-)	ENSG00000072274.12	ENSG00000072274	TFRC	-0.0405138049653449	2.66955200016355	-0.86496417353829	0.387645559413527	0.688616298739146	Junction	DLPFC
chr22:31804224-31804841(+)	ENSG00000100150.16	ENSG00000100150	DEPDC5	-0.047938860087003	0.935136560688951	-0.864963348221361	0.387646011794526	0.688616298739146	Junction	DLPFC
chr1:204950575-204952010(+)	ENSG00000163531.15	ENSG00000163531	NFASC	0.0474327637801901	2.51563730791147	0.864920528506814	0.387669483009542	0.688647060168025	Junction	DLPFC
chrX:12137766-12498679(+)	ENSG00000169933.12	ENSG00000169933	FRMPD4	0.0972382225701007	-0.405933834480469	0.864914453470882	0.387672813052569	0.688647060168025	Junction	DLPFC
chr12:117272560-117277958(-)	ENSG00000089250.18	ENSG00000089250	NOS1	0.0664250500878079	-0.718427380017403	0.864882474040299	0.387690342929725	0.688665290518856	Junction	DLPFC
chr12:64420522-64421234(+)	ENSG00000184575.11	ENSG00000184575	XPOT	0.0317844501884332	3.67196595690675	0.864878428386357	0.387692560634075	0.688665290518856	Junction	DLPFC
chr11:59793515-59795601(+)	ENSG00000166900.15	ENSG00000166900	STX3	-0.0699738858364877	-0.80941408348231	-0.864848966459264	0.38770871099992	0.688685554416979	Junction	DLPFC
chr16:15130455-15130634(-)	ENSG00000270580.5	ENSG00000270580	RP11-1186N24.5	0.0617074424685545	1.12381452283139	0.864829974169931	0.387719122364105	0.688687613415407	Junction	DLPFC
chr6:157198908-157200704(+)	ENSG00000049618.22	ENSG00000049618	ARID1B	-0.0375003189711863	1.59159941493768	-0.864814125611509	0.387727810500556	0.688687613415407	Junction	DLPFC
chr15:88136041-88136466(-)	ENSG00000140538.16	ENSG00000140538	NTRK3	-0.0346194318496695	3.33581626300733	-0.86481204837762	0.387728949243335	0.688687613415407	Junction	DLPFC
chrX:129919295-129919394(+)	ENSG00000156697.12	ENSG00000156697	UTP14A	-0.0474489745877727	0.21624673934379	-0.864806719182409	0.387731870725621	0.688687613415407	Junction	DLPFC
chr20:59806195-59836504(+)	ENSG00000087495.16	ENSG00000087495	PHACTR3	-0.0338321574727039	3.58316400740676	-0.864802130523996	0.387734386254003	0.688687613415407	Junction	DLPFC
chr3:51412481-51412992(-)	ENSG00000145041.15	ENSG00000145041	DCAF1	0.0456848990902109	1.17920904442512	0.864794944715616	0.387738325574693	0.688687613415407	Junction	DLPFC
chrX:118546117-118561382(+)	ENSG00000147251.15	ENSG00000147251	DOCK11	0.0640313495538174	-0.133508031543198	0.864768353595968	0.387752903263552	0.688705082004373	Junction	DLPFC
chr2:112659763-112660386(+)	ENSG00000144136.10	ENSG00000144136	SLC20A1	0.0362556034639852	2.55554489189339	0.8647537424295	0.387760913487974	0.688710885544621	Junction	DLPFC
chr22:18544782-18547245(-)	ENSG00000274602.4	ENSG00000274602	PI4KAP1	-0.225586584972321	-1.28144455459109	-0.864728950572917	0.38777450526528	0.688721689223355	Junction	DLPFC
chr3:186272344-186275546(-)	ENSG00000058866.14	ENSG00000058866	DGKG	-0.0373307586532579	1.84054862854269	-0.864725345295408	0.387776481830889	0.688721689223355	Junction	DLPFC
chr18:9547953-9549196(-)	ENSG00000154845.15	ENSG00000154845	PPP4R1	-0.0450565732790454	0.617465417375033	-0.864698205798115	0.387791361049048	0.688727991420555	Junction	DLPFC
chr11:479153-486938(+)	ENSG00000174915.11	ENSG00000174915	PTDSS2	-0.0444294734977405	1.20320397267584	-0.864693258010484	0.387794073709228	0.688727991420555	Junction	DLPFC
chr15:22566363-22569148(+)	ENSG00000276550.4	ENSG00000276550	HERC2P2	0.128045242112373	1.15523894912699	0.86468089289924	0.387800853021245	0.688727991420555	Junction	DLPFC
chr15:65180205-65185074(-)	ENSG00000166855.9	ENSG00000166855	CLPX	-0.0357880351688537	1.43619789549598	-0.864674850463875	0.387804165881122	0.688727991420555	Junction	DLPFC
chrX:100824258-100826633(+)	ENSG00000101811.13	ENSG00000101811	CSTF2	0.046036313080419	0.501537798414869	0.86467162809314	0.387805932603456	0.688727991420555	Junction	DLPFC
chr7:107701197-107701826(+)	ENSG00000091137.11	ENSG00000091137	SLC26A4	0.0701779686920417	0.0373727270171842	0.864659195100789	0.387812749259838	0.688727991420555	Junction	DLPFC
chr1:2385066-2385806(-)	ENSG00000116151.13	ENSG00000116151	MORN1	0.0502529596865963	0.558025255464542	0.86465323360406	0.387816017805091	0.688727991420555	Junction	DLPFC
chr11:47168252-47171425(-)	ENSG00000149182.14	ENSG00000149182	ARFGAP2	0.023181783711405	3.3072606536111	0.864649667550012	0.387817972994803	0.688727991420555	Junction	DLPFC
chr15:25087600-25089613(+)	ENSG00000224078.12	ENSG00000224078	SNHG14	-0.0679550872742323	2.7393280714396	-0.864613303303323	0.387837911063132	0.68875497636201	Junction	DLPFC
chr10:13329789-13333816(-)	ENSG00000086475.14	ENSG00000086475	SEPHS1	0.0330147155832028	1.66122770892611	0.864563548979149	0.387865191762284	0.688788160411474	Junction	DLPFC
chr11:35468109-35470600(-)	ENSG00000149090.11	ENSG00000149090	PAMR1	0.0695804603469078	0.412778794255036	0.864561922623377	0.387866083526155	0.688788160411474	Junction	DLPFC
chr16:2329855-2340572(-)	ENSG00000167972.13	ENSG00000167972	ABCA3	0.0767011948156156	-0.53487851222471	0.864548434867814	0.38787347918457	0.688792870584522	Junction	DLPFC
chrX:71129430-71129679(+)	ENSG00000184634.15	ENSG00000184634	MED12	-0.0527116179843663	0.0283561244495762	-0.864535560150045	0.387880538780232	0.68879698386324	Junction	DLPFC
chr15:24920548-24962113(+)	ENSG00000128739.21	ENSG00000128739	SNRPN	0.221152526004475	-0.296308251922006	0.864522208078072	0.387887860206649	0.688797318881234	Junction	DLPFC
chr15:83890248-83891328(+)	ENSG00000156218.12	ENSG00000156218	ADAMTSL3	-0.072479877538441	-0.869505255493001	-0.864517915338492	0.387890214089769	0.688797318881234	Junction	DLPFC
chr1:208040059-208042097(-)	ENSG00000076356.6	ENSG00000076356	PLXNA2	0.0515633997088237	1.56442297689652	0.864496557611848	0.387901925526982	0.688809692376526	Junction	DLPFC
chr2:11677729-11713755(+)	ENSG00000134324.11	ENSG00000134324	LPIN1	0.0940724150592239	-0.748371614265924	0.864479378825746	0.387911345613299	0.688817996794854	Junction	DLPFC
chr1:110176740-110191971(+)	ENSG00000197106.6	ENSG00000197106	SLC6A17	0.0615356636572241	3.03316485011554	0.864453962139267	0.387925283256533	0.688826482763074	Junction	DLPFC
chr8:130904043-130909707(-)	ENSG00000155897.9	ENSG00000155897	ADCY8	0.034412924078294	1.7620377705732	0.86444742090976	0.387928870293085	0.688826482763074	Junction	DLPFC
chr7:74097190-74099031(+)	ENSG00000106683.14	ENSG00000106683	LIMK1	0.0512206922227462	3.03312570615107	0.864444713247079	0.387930355109335	0.688826482763074	Junction	DLPFC
chr20:62818554-62819221(+)	ENSG00000092758.15	ENSG00000092758	COL9A3	-0.0880444264050433	0.739860846397949	-0.864416941558254	0.387945584627674	0.688836624429998	Junction	DLPFC
chr12:57194504-57194576(+)	ENSG00000123384.13	ENSG00000123384	LRP1	-0.0345660174061361	3.17639851735566	-0.864412045883372	0.387948269369834	0.688836624429998	Junction	DLPFC
chr2:183023917-183037991(-)	ENSG00000061676.14	ENSG00000061676	NCKAP1	-0.0360099722071835	2.45278001900792	-0.86440384309043	0.387952767729987	0.688836624429998	Junction	DLPFC
chr8:22067683-22069418(+)	ENSG00000158856.17	ENSG00000158856	DMTN	0.0674937247006038	0.405269082559334	0.864399697722205	0.387955041036039	0.688836624429998	Junction	DLPFC
chr6:87477540-87500507(+)	ENSG00000213204.8	ENSG00000213204	RP3-382I10.7	-0.0381237979341114	1.60126130482141	-0.864385432390314	0.387962864158566	0.688842092239772	Junction	DLPFC
chr10:114491879-114526659(-)	ENSG00000099204.18	ENSG00000099204	ABLIM1	0.0375492951627303	1.29236559139087	0.864373938614083	0.387969167427371	0.688844861393599	Junction	DLPFC
chr20:35542394-35542512(+)	ENSG00000125991.18	ENSG00000125991	ERGIC3	-0.0257954920681422	2.82057557254164	-0.864361284941151	0.387976106864268	0.688847485848714	Junction	DLPFC
chr14:74812783-74816202(+)	ENSG00000119596.17	ENSG00000119596	YLPM1	0.0259936172327023	3.06625885395772	0.864353943740573	0.387980132907849	0.688847485848714	Junction	DLPFC
chr16:89112247-89114338(+)	ENSG00000176715.15	ENSG00000176715	ACSF3	0.0542736955365386	0.450008054582107	0.864311963603411	0.388003156044896	0.688879940113749	Junction	DLPFC
chr8:17966219-17966327(+)	ENSG00000078674.17	ENSG00000078674	PCM1	-0.0240188859405893	4.04449241116758	-0.86429137227114	0.388014449240337	0.688883601527909	Junction	DLPFC
chr5:151772037-151786571(+)	ENSG00000145907.14	ENSG00000145907	G3BP1	-0.0303059735097166	2.65567770253208	-0.864290903875646	0.388014706131438	0.688883601527909	Junction	DLPFC
chr1:160283110-160285054(-)	ENSG00000258465.6	ENSG00000258465	RP11-574F21.3	0.0478897769091856	1.37653360877584	0.864278591741298	0.388021458748146	0.688887167736276	Junction	DLPFC
chrX:65499234-65499882(+)	ENSG00000102053.12	ENSG00000102053	ZC3H12B	-0.0397427535752179	1.0530089382194	-0.864242716738653	0.388041134880936	0.688910086102435	Junction	DLPFC
chr19:52003901-52007292(-)	ENSG00000197619.13	ENSG00000197619	ZNF615	0.0601725433273069	0.411318147478122	0.864235987480024	0.388044825702288	0.688910086102435	Junction	DLPFC
chr3:319868-325966(+)	ENSG00000134121.9	ENSG00000134121	CHL1	0.217014987548007	-1.79751829687093	0.8642134765613	0.388057172505197	0.688910086102435	Junction	DLPFC
chr12:46363146-46363725(-)	ENSG00000134294.13	ENSG00000134294	SLC38A2	-0.0359291893626322	4.09913380655028	-0.864213224217944	0.388057310912003	0.688910086102435	Junction	DLPFC
chr15:22880044-22881845(-)	ENSG00000273749.4	ENSG00000273749	CYFIP1	-0.0346845786198976	2.14063093437481	-0.864206645026615	0.388060919517195	0.688910086102435	Junction	DLPFC
chr12:123988139-124003422(+)	ENSG00000179195.15	ENSG00000179195	ZNF664	-0.111464924835596	-1.19105231386619	-0.864203157621842	0.388062832323971	0.688910086102435	Junction	DLPFC
chr2:191679129-191681945(+)	ENSG00000173559.12	ENSG00000173559	NABP1	-0.0734478505851455	-0.672068995785604	-0.864188599436987	0.38807081740564	0.688915839593431	Junction	DLPFC
chr21:21374014-21410273(+)	ENSG00000154654.14	ENSG00000154654	NCAM2	-0.0241496438017023	4.42305260315342	-0.86416832103615	0.388081940160818	0.688927162974939	Junction	DLPFC
chr19:38477871-38478434(+)	ENSG00000196218.12	ENSG00000196218	RYR1	0.0833838671963038	-1.02896875689894	0.864128899115364	0.388103563744257	0.688957127033063	Junction	DLPFC
chr6:36886029-36894503(+)	ENSG00000198663.16	ENSG00000198663	C6orf89	0.0345509722909185	1.95953044084892	0.864116582310414	0.388110319869082	0.688960698134163	Junction	DLPFC
chr1:153619039-153626319(-)	ENSG00000189171.14	ENSG00000189171	S100A13	0.0413291735921796	4.05614737551654	0.864101486966416	0.388118600201319	0.688961081527976	Junction	DLPFC
chr10:210049-221194(+)	ENSG00000015171.18	ENSG00000015171	ZMYND11	0.0218818722606354	3.73784920554397	0.864098889978324	0.388120024752407	0.688961081527976	Junction	DLPFC
chr2:165874833-165876164(-)	ENSG00000123607.14	ENSG00000123607	TTC21B	0.0354475540246011	1.58120787887558	0.864066171361454	0.388137972486966	0.688984518699389	Junction	DLPFC
chr19:45146481-45146570(+)	ENSG00000104866.10	ENSG00000104866	PPP1R37	0.0311598030490178	2.21405623846481	0.864033898565075	0.38815567616499	0.688993456569279	Junction	DLPFC
chr8:2957808-2961140(-)	ENSG00000183117.18	ENSG00000183117	CSMD1	0.0497558913559734	0.960051103641363	0.86402885934993	0.388158440539061	0.688993456569279	Junction	DLPFC
chr12:8933351-8933864(+)	ENSG00000111752.10	ENSG00000111752	PHC1	0.0537215361612927	0.668678806748663	0.864023055510452	0.388161624379822	0.688993456569279	Junction	DLPFC
chr1:186353851-186355409(-)	ENSG00000047410.13	ENSG00000047410	TPR	-0.0314436403208231	2.92772103561367	-0.86402239572393	0.388161986323169	0.688993456569279	Junction	DLPFC
chr11:73863262-73864295(+)	ENSG00000175581.13	ENSG00000175581	MRPL48	-0.0343058331604375	2.14381108485308	-0.863966386434618	0.38819271245301	0.68903957348219	Junction	DLPFC
chr16:70564051-70565064(+)	ENSG00000189091.12	ENSG00000189091	SF3B3	-0.0243298662292526	2.59929935407789	-0.863945212454981	0.388204328671744	0.689051769712739	Junction	DLPFC
chr14:81185621-81192518(-)	ENSG00000165417.11	ENSG00000165417	GTF2A1	0.0219519506250662	3.58130551428306	0.863908214129342	0.388224626766787	0.689079375543155	Junction	DLPFC
chr4:867433-868538(-)	ENSG00000178950.16	ENSG00000178950	GAK	0.0347930509004056	2.24786494573617	0.863873997824398	0.388243399161971	0.689096322122644	Junction	DLPFC
chr9:116975334-116976113(-)	ENSG00000148219.16	ENSG00000148219	ASTN2	-0.0647742105754342	-0.183712178150859	-0.863873512974945	0.388243665173221	0.689096322122644	Junction	DLPFC
chr20:38131230-38132339(-)	ENSG00000198959.11	ENSG00000198959	TGM2	-0.0972276280186252	0.27116158664912	-0.863859570107947	0.388251314934587	0.689101477057192	Junction	DLPFC
chr12:71626447-71627750(-)	ENSG00000133858.15	ENSG00000133858	ZFC3H1	0.0334649214869947	1.94975700312899	0.863837758712012	0.388263281953465	0.689114294408136	Junction	DLPFC
chr11:103181887-103184895(+)	ENSG00000187240.13	ENSG00000187240	DYNC2H1	0.0386185226575114	1.41497584121961	0.863778412362192	0.388295844005144	0.689144513092758	Junction	DLPFC
chr3:13353661-13353914(-)	ENSG00000132182.11	ENSG00000132182	NUP210	0.0633951778949547	-0.161584038770588	0.863769034133256	0.388300989788278	0.689144513092758	Junction	DLPFC
chr9:19352183-19352489(+)	ENSG00000137145.20	ENSG00000137145	DENND4C	-0.0493129347977777	0.438118010502257	-0.863757835549079	0.388307134445063	0.689144513092758	Junction	DLPFC
chr11:77085052-77093681(+)	ENSG00000149260.15	ENSG00000149260	CAPN5	0.0619965689366056	0.0120667893542336	0.863727709953339	0.388323664637578	0.689144513092758	Junction	DLPFC
chr2:47445658-47463030(+)	ENSG00000095002.13	ENSG00000095002	MSH2	0.033874902145706	2.10724645471219	0.863726800669863	0.388324163576508	0.689144513092758	Junction	DLPFC
chr5:37298979-37299447(-)	ENSG00000113569.15	ENSG00000113569	NUP155	-0.0451346423788033	1.17166390053236	-0.86372645217769	0.38832435480005	0.689144513092758	Junction	DLPFC
chr6:156779472-156829226(+)	ENSG00000049618.22	ENSG00000049618	ARID1B	0.0422382826640259	1.25554441743177	0.863720166319874	0.388327803966293	0.689144513092758	Junction	DLPFC
chr1:153931065-153932203(-)	ENSG00000198837.9	ENSG00000198837	DENND4B	-0.0450992649146225	1.93126572481271	-0.863713343926716	0.388331547560593	0.689144513092758	Junction	DLPFC
chr7:91941148-91973710(+)	ENSG00000127914.16	ENSG00000127914	AKAP9	0.0323892076947605	2.83771121013829	0.863702534902024	0.388337478750808	0.689144513092758	Junction	DLPFC
chr20:18527612-18530679(+)	ENSG00000101310.14	ENSG00000101310	SEC23B	-0.0330406195034407	2.66031562420952	-0.863690805370646	0.38834391510944	0.689144513092758	Junction	DLPFC
chr12:48941189-48956984(-)	ENSG00000134287.9	ENSG00000134287	ARF3	0.101815365620628	-0.164103472939331	0.863689861217123	0.388344433198677	0.689144513092758	Junction	DLPFC
chr2:86045361-86045616(-)	ENSG00000068654.15	ENSG00000068654	POLR1A	0.0586247654684178	0.162950372855863	0.863689064407162	0.388344870435805	0.689144513092758	Junction	DLPFC
chr1:21721765-21723897(-)	ENSG00000090686.15	ENSG00000090686	USP48	-0.0221405167782165	2.97018814818215	-0.863676380816692	0.388351830400233	0.689144513092758	Junction	DLPFC
chr2:172961229-172965561(+)	ENSG00000091428.17	ENSG00000091428	RAPGEF4	0.0277996655268584	4.90594859795219	0.863668415741588	0.38835620117633	0.689144513092758	Junction	DLPFC
chr14:101997275-101999988(+)	ENSG00000197102.10	ENSG00000197102	DYNC1H1	-0.020287804898374	5.50904605466895	-0.863662300309962	0.388359556994659	0.689144513092758	Junction	DLPFC
chr2:130153936-130154276(-)	ENSG00000136699.19	ENSG00000136699	SMPD4	-0.0421233391863491	1.70254389757054	-0.86365801356838	0.388361909337309	0.689144513092758	Junction	DLPFC
chr12:56257086-56257282(-)	ENSG00000139645.9	ENSG00000139645	ANKRD52	-0.0377923248576624	2.10705846322425	-0.863649404000157	0.388366633850557	0.689144513092758	Junction	DLPFC
chr19:35015968-35019190(+)	ENSG00000089351.14	ENSG00000089351	GRAMD1A	-0.046611427570863	1.22175259594868	-0.863647113653695	0.388367890687473	0.689144513092758	Junction	DLPFC
chr1:177944667-177946419(-)	ENSG00000254154.8	ENSG00000254154	RP4-798P15.3	0.0757258154625272	-0.551421592832405	0.863642401528665	0.388370476493031	0.689144513092758	Junction	DLPFC
chr6:70894273-70955838(-)	ENSG00000112309.10	ENSG00000112309	B3GAT2	-0.0808480665322102	-0.519803752484617	-0.863624005985498	0.388380571253344	0.689154004594292	Junction	DLPFC
chr5:171914406-171957596(-)	ENSG00000072803.17	ENSG00000072803	FBXW11	0.0524610175427368	0.451032047511831	0.863605644229915	0.388390647632391	0.689162298458192	Junction	DLPFC
chr14:23064222-23064354(-)	ENSG00000100813.14	ENSG00000100813	ACIN1	-0.0532533532441487	0.0151874236906754	-0.863598192372674	0.388394737033068	0.689162298458192	Junction	DLPFC
chr4:78481965-78482387(+)	ENSG00000138759.17	ENSG00000138759	FRAS1	0.0763301731245867	-0.226872595632316	0.863553616545066	0.388419199728995	0.689182553630802	Junction	DLPFC
chr12:111800064-111803858(+)	ENSG00000111275.12	ENSG00000111275	ALDH2	-0.0238845740245243	4.4704183236364	-0.863535958682093	0.388428890419479	0.689182553630802	Junction	DLPFC
chr12:48774519-48774690(-)	ENSG00000174233.11	ENSG00000174233	ADCY6	-0.0582709252837122	0.909788893864509	-0.863533793448187	0.388430078716803	0.689182553630802	Junction	DLPFC
chr8:19823442-19823872(+)	ENSG00000104613.11	ENSG00000104613	INTS10	0.0218487409853162	2.97311115376169	0.863531574606311	0.388431296436909	0.689182553630802	Junction	DLPFC
chr12:92857341-92857430(-)	ENSG00000102189.16	ENSG00000102189	EEA1	0.0343638616870262	2.67405356588245	0.863529673325437	0.388432339878576	0.689182553630802	Junction	DLPFC
chr17:82081353-82081600(-)	ENSG00000169710.8	ENSG00000169710	FASN	-0.0442001497354035	2.20856800696966	-0.863522170419531	0.388436457563958	0.689182553630802	Junction	DLPFC
chr1:109586883-109592042(+)	ENSG00000065135.9	ENSG00000065135	GNAI3	-0.0331796834040802	2.44793506327611	-0.863516856003557	0.388439374195784	0.689182553630802	Junction	DLPFC
chr3:184192897-184193101(+)	ENSG00000161204.11	ENSG00000161204	ABCF3	0.0298127748223394	1.95250658174847	0.863501322414117	0.388447899341288	0.689189258677114	Junction	DLPFC
chr1:88943092-88943349(-)	ENSG00000137944.16	ENSG00000137944	KYAT3	0.0542372398898262	1.48179009426434	0.863478937873753	0.388460184627363	0.689197111495935	Junction	DLPFC
chr1:173756039-173756975(+)	ENSG00000076321.10	ENSG00000076321	KLHL20	-0.0351908196798294	1.27675225572726	-0.863469237103055	0.388465508765957	0.689197111495935	Junction	DLPFC
chr10:133558952-133559300(-)	ENSG00000171772.15	ENSG00000171772	SYCE1	-0.0878539308590314	-0.402768467255884	-0.86345955482407	0.388470822800122	0.689197111495935	Junction	DLPFC
chr15:75017972-75018417(+)	ENSG00000198794.11	ENSG00000198794	SCAMP5	0.0405522665856988	4.41567761986396	0.863455804836594	0.388472880959905	0.689197111495935	Junction	DLPFC
chr4:102601010-102606495(+)	ENSG00000109320.11	ENSG00000109320	NFKB1	-0.0593328306086024	0.0108499489867148	-0.863445774573154	0.388478386047019	0.689197111495935	Junction	DLPFC
chr18:2760740-2762104(+)	ENSG00000101596.14	ENSG00000101596	SMCHD1	-0.0304040107454723	2.32120153030431	-0.863435377787862	0.38848409234917	0.689197111495935	Junction	DLPFC
chr12:43783725-43786398(+)	ENSG00000198001.13	ENSG00000198001	IRAK4	-0.0750191163798746	-0.687664750512194	-0.863432725667986	0.388485547980141	0.689197111495935	Junction	DLPFC
chr12:112237099-112239051(-)	ENSG00000173064.11	ENSG00000173064	HECTD4	-0.033246087415359	2.69899456736071	-0.863412432765433	0.388496685964715	0.68920110867662	Junction	DLPFC
chr2:42351360-42353211(-)	ENSG00000115944.14	ENSG00000115944	COX7A2L	0.0269901261916053	4.35841050189494	0.863411326206119	0.388497293317679	0.68920110867662	Junction	DLPFC
chr8:100268948-100269868(-)	ENSG00000034677.12	ENSG00000034677	RNF19A	0.0248319020578261	3.76299994251035	0.863391138201667	0.388508373932141	0.689212346069144	Junction	DLPFC
chr1:120495147-120501109(-)	ENSG00000275131.2	ENSG00000275131		-0.153850091842585	-1.2587393717605	-0.863366396800786	0.388521954038402	0.689219210480125	Junction	DLPFC
chr1:208028160-208028829(-)	ENSG00000076356.6	ENSG00000076356	PLXNA2	-0.0483218893495344	2.43170567897685	-0.863355430600626	0.388527973279648	0.689219210480125	Junction	DLPFC
chr2:39258588-39260605(-)	ENSG00000011566.14	ENSG00000011566	MAP4K3	0.0261242462661529	2.83380523702892	0.863350262484774	0.388530810028245	0.689219210480125	Junction	DLPFC
chr16:3443828-3448470(+)	ENSG00000122390.17	ENSG00000122390	NAA60	0.0775476080827158	-0.0637277941815962	0.863343297943349	0.38853463284438	0.689219210480125	Junction	DLPFC
chr4:56657900-56681254(-)	ENSG00000171476.21	ENSG00000171476	HOPX	0.0944323744927294	-0.490833815362923	0.863340853586353	0.38853597455014	0.689219210480125	Junction	DLPFC
chr5:55290345-55294016(-)	ENSG00000067248.9	ENSG00000067248	DHX29	-0.0402469653606183	1.95667514561005	-0.86331463566105	0.388550365728263	0.689236319324531	Junction	DLPFC
chr10:13660554-13663452(-)	ENSG00000151474.20	ENSG00000151474	FRMD4A	-0.0411082331656424	1.73474592112895	-0.863294883556579	0.388561207993438	0.689247132531505	Junction	DLPFC
chr14:88574854-88575839(+)	ENSG00000100722.18	ENSG00000100722	ZC3H14	-0.020792228128947	3.10764654625659	-0.863259134744396	0.388580831593259	0.689273522005539	Junction	DLPFC
chr10:42523325-42523611(-)	ENSG00000234420.7	ENSG00000234420	ZNF37BP	0.0718579744297142	-0.456687780867859	0.863219975785994	0.38860232782057	0.689295777917166	Junction	DLPFC
chr19:35023548-35026048(+)	ENSG00000089351.14	ENSG00000089351	GRAMD1A	-0.0624897506554304	0.347830261860083	-0.863216284409324	0.388604354231483	0.689295777917166	Junction	DLPFC
chr6:119290764-119301987(-)	ENSG00000111885.6	ENSG00000111885	MAN1A1	0.0539380069438013	1.80777758615649	0.863206814705828	0.388609552730933	0.689295777917166	Junction	DLPFC
chr2:24218014-24220944(-)	ENSG00000198399.14	ENSG00000198399	ITSN2	-0.054090029551352	-0.0907616550923103	-0.863201690952511	0.388612365490245	0.689295777917166	Junction	DLPFC
chr1:35010598-35010757(-)	ENSG00000271741.1	ENSG00000271741	RP11-244H3.4	0.0384995623646338	1.03727180869724	0.863185301357507	0.388621362881702	0.689296236402609	Junction	DLPFC
chr21:32270530-32274829(-)	ENSG00000159055.3	ENSG00000159055	MIS18A	0.0657054083142857	-0.495344472102665	0.863183926761423	0.388622117499126	0.689296236402609	Junction	DLPFC
chr17:81438493-81441830(+)	ENSG00000266074.8	ENSG00000266074	BAHCC1	-0.0958181806024274	-1.1668490804939	-0.863140630405708	0.388645886528542	0.689314897862444	Junction	DLPFC
chr10:112173846-112175599(-)	ENSG00000119927.13	ENSG00000119927	GPAM	0.0467156833893864	1.29555205682938	0.863135598542505	0.388648649001248	0.689314897862444	Junction	DLPFC
chr1:148868623-148929196(+)	ENSG00000178104.19	ENSG00000178104	PDE4DIP	0.0940369125376062	-0.689055398483554	0.86313362316432	0.388649733479225	0.689314897862444	Junction	DLPFC
chrX:134417303-134425200(+)	ENSG00000156531.16	ENSG00000156531	PHF6	0.032611100952586	2.2291168541162	0.86313009525613	0.388651670297129	0.689314897862444	Junction	DLPFC
chr4:122201127-122207109(+)	ENSG00000138688.15	ENSG00000138688	KIAA1109	0.0202325692057003	3.67062117903118	0.863114298791951	0.388660342611803	0.689314897862444	Junction	DLPFC
chr11:18309080-18310740(-)	ENSG00000110756.17	ENSG00000110756	HPS5	-0.0599567918544594	0.289838009014839	-0.863112882645863	0.388661120086791	0.689314897862444	Junction	DLPFC
chr19:4668646-4670160(-)	ENSG00000074842.7	ENSG00000074842	MYDGF	-0.0404268502408503	1.68706596420678	-0.863096010560358	0.388670383063392	0.689322907327577	Junction	DLPFC
chr11:125569574-125572457(+)	ENSG00000149547.14	ENSG00000149547	EI24	0.0370612920986197	1.62258662023792	0.863067871696428	0.388685831936307	0.689341887404572	Junction	DLPFC
chr1:158846004-158847727(+)	ENSG00000163563.7	ENSG00000163563	MNDA	-0.088627832864162	-0.269186698384152	-0.863018728109621	0.388712813777769	0.689381320712322	Junction	DLPFC
chr5:140648538-140651713(+)	ENSG00000113141.16	ENSG00000113141	IK	-0.0226095067268461	3.76467391264697	-0.86299897810284	0.388723657662803	0.689392132776179	Junction	DLPFC
chr15:25225147-25225528(+)	ENSG00000224078.12	ENSG00000224078	SNHG14	-0.170745051681943	1.99948398603618	-0.862989069264781	0.388729098252169	0.689393362077019	Junction	DLPFC
chr3:51355024-51356088(+)	ENSG00000088538.12	ENSG00000088538	DOCK3	0.0328824919111413	3.20974029821832	0.8629732896204	0.388737762387883	0.689400308090741	Junction	DLPFC
chr7:40180999-40181954(+)	ENSG00000175600.15	ENSG00000175600	SUGCT	0.0750348769469858	-0.992726795538622	0.862960165991584	0.388744968273991	0.689401091872066	Junction	DLPFC
chr20:57354817-57356445(+)	ENSG00000101146.12	ENSG00000101146	RAE1	-0.0294859757271636	2.12705748470936	-0.862954858738492	0.38874788238915	0.689401091872066	Junction	DLPFC
chr14:60987158-61015903(+)	ENSG00000139974.15	ENSG00000139974	SLC38A6	0.0501127125319519	0.981802118403149	0.862946545985343	0.388752446796011	0.689401091872066	Junction	DLPFC
chr9:138057870-138058048(+)	ENSG00000148408.12	ENSG00000148408	CACNA1B	0.0491597196985189	2.19616207464079	0.862910504869575	0.388772236805852	0.689406959397556	Junction	DLPFC
chr9:136672089-136672263(+)	ENSG00000172889.15	ENSG00000172889	EGFL7	0.0455301557442243	2.36976506885984	0.862907123735838	0.388774093402338	0.689406959397556	Junction	DLPFC
chr4:73125313-73135116(-)	ENSG00000132466.17	ENSG00000132466	ANKRD17	-0.0198583785066623	3.50415168499248	-0.862882849019237	0.388787422922906	0.689406959397556	Junction	DLPFC
chr4:147866817-147875020(+)	ENSG00000071205.11	ENSG00000071205	ARHGAP10	0.0416875351209282	3.06941099931725	0.862879904772381	0.388789039661049	0.689406959397556	Junction	DLPFC
chr20:57373582-57373662(+)	ENSG00000101146.12	ENSG00000101146	RAE1	-0.0287595740646544	2.34369446349394	-0.862863098137113	0.388798268561114	0.689406959397556	Junction	DLPFC
chr10:105178174-105199998(+)	ENSG00000156395.12	ENSG00000156395	SORCS3	0.0430295742626918	1.3285172255336	0.862844276422459	0.388808604145411	0.689406959397556	Junction	DLPFC
chr9:128098726-128101095(+)	ENSG00000148339.12	ENSG00000148339	SLC25A25	0.110043423704118	-0.473827721818269	0.862839230337698	0.388811375134814	0.689406959397556	Junction	DLPFC
chr16:30927964-30928466(+)	ENSG00000099364.16	ENSG00000099364	FBXL19	0.046572735814669	1.81870727671929	0.862832989995658	0.388814801951195	0.689406959397556	Junction	DLPFC
chr10:825871-829384(-)	ENSG00000107929.14	ENSG00000107929	LARP4B	-0.0311075110707579	1.52910320930339	-0.86283242245171	0.388815113612736	0.689406959397556	Junction	DLPFC
chr18:24179836-24181144(-)	ENSG00000141447.16	ENSG00000141447	OSBPL1A	-0.0244332972119629	4.76541663641518	-0.862830935466129	0.38881593017792	0.689406959397556	Junction	DLPFC
chr18:12984191-12986861(+)	ENSG00000085415.15	ENSG00000085415	SEH1L	0.0525922098383004	0.220314987506096	0.862828326662946	0.388817362782005	0.689406959397556	Junction	DLPFC
chr1:184726390-184732836(-)	ENSG00000116406.18	ENSG00000116406	EDEM3	0.030771880731872	2.35420942453507	0.862812938721385	0.388825813016718	0.689406959397556	Junction	DLPFC
chr7:92084941-92085494(+)	ENSG00000127914.16	ENSG00000127914	AKAP9	0.0263125383370694	2.60144474537793	0.862806943161474	0.388829105488034	0.689406959397556	Junction	DLPFC
chr17:4886627-4887109(+)	ENSG00000141503.15	ENSG00000141503	MINK1	0.0306822564638721	3.49534821088621	0.862797562499836	0.388834256927574	0.689406959397556	Junction	DLPFC
chr17:76775172-76776405(+)	ENSG00000092931.11	ENSG00000092931	MFSD11	-0.0354574496112506	1.41612529346869	-0.862791553058025	0.38883755706599	0.689406959397556	Junction	DLPFC
chr12:76056162-76059797(-)	ENSG00000187109.13	ENSG00000187109	NAP1L1	0.0329877207732574	5.87648861803904	0.862789504452531	0.38883868207983	0.689406959397556	Junction	DLPFC
chr21:36756756-36759726(-)	ENSG00000159267.14	ENSG00000159267	HLCS	0.0255210640912636	2.54020127031317	0.862787439107034	0.388839816288639	0.689406959397556	Junction	DLPFC
chr21:44084264-44086801(+)	ENSG00000160218.12	ENSG00000160218	TRAPPC10	-0.0379206248621921	1.89041966248749	-0.862783477481183	0.388841991867801	0.689406959397556	Junction	DLPFC
chr9:38616045-38620079(-)	ENSG00000180071.19	ENSG00000180071	ANKRD18A	-0.110871540383547	-0.787383368890078	-0.862776254570434	0.388845958443792	0.689406959397556	Junction	DLPFC
chr7:100613270-100613476(+)	ENSG00000106330.11	ENSG00000106330	MOSPD3	-0.0541654777222422	0.0377185810378322	-0.862763949801629	0.388852715859698	0.689410522804802	Junction	DLPFC
chr11:57668188-57672020(+)	ENSG00000156599.10	ENSG00000156599	ZDHHC5	0.0437985621308058	1.36857820356829	0.862749876191952	0.388860444758822	0.689410950942617	Junction	DLPFC
chrX:136207962-136208454(+)	ENSG00000022267.16	ENSG00000022267	FHL1	0.024914674850546	3.73748975139015	0.862743686478825	0.388863844035052	0.689410950942617	Junction	DLPFC
chr19:4446720-4446835(-)	ENSG00000167671.11	ENSG00000167671	UBXN6	0.0270540988941831	3.40558624293541	0.862737575663806	0.388867199999717	0.689410950942617	Junction	DLPFC
chr12:4685326-4686937(+)	ENSG00000139180.10	ENSG00000139180	NDUFA9	0.0241095775318832	3.58004841134722	0.862722128640258	0.388875683343995	0.689417573936209	Junction	DLPFC
chr20:49135932-49151581(-)	ENSG00000124214.19	ENSG00000124214	STAU1	0.0306035579712083	2.52649858776577	0.862702967317259	0.388886206700017	0.689427813355182	Junction	DLPFC
chr2:140364784-140370709(-)	ENSG00000168702.17	ENSG00000168702	LRP1B	0.0343717890804903	2.95042239410475	0.862691751457101	0.38889236650627	0.689430302784588	Junction	DLPFC
chr7:44242341-44242559(-)	ENSG00000058404.19	ENSG00000058404	CAMK2B	0.0429530397546304	4.93096321451024	0.862678951385921	0.388899396441982	0.689430302784588	Junction	DLPFC
chr22:50454743-50454813(-)	ENSG00000100241.20	ENSG00000100241	SBF1	0.0264358336091219	2.85280316563352	0.862673541965962	0.388902367376513	0.689430302784588	Junction	DLPFC
chr5:88199151-88202961(-)	ENSG00000164180.13	ENSG00000164180	TMEM161B	0.0447970533698751	0.952158102784763	0.862656574229733	0.388911686401614	0.689430302784588	Junction	DLPFC
chr17:74443913-74446848(+)	ENSG00000170412.16	ENSG00000170412	GPRC5C	-0.0690939041751181	-0.362687476049182	-0.862653084340411	0.388913603136583	0.689430302784588	Junction	DLPFC
chr8:94851687-94853804(+)	ENSG00000164941.13	ENSG00000164941	INTS8	0.0324180567959881	1.98858383407368	0.862648543618754	0.388916097023738	0.689430302784588	Junction	DLPFC
chr5:149217047-149230648(+)	ENSG00000173210.19	ENSG00000173210	ABLIM3	0.0361614754929527	1.75833591072239	0.862616784273233	0.388933540388658	0.689452240388239	Junction	DLPFC
chr2:189696370-189705022(+)	ENSG00000151687.14	ENSG00000151687	ANKAR	-0.0615972457413225	0.0276090380153903	-0.862608430229752	0.388938128806638	0.689452240388239	Junction	DLPFC
chr21:32347812-32349303(-)	ENSG00000142207.6	ENSG00000142207	URB1	-0.0553712944208953	0.132741276572075	-0.862600078834956	0.388942715802915	0.689452240388239	Junction	DLPFC
chr7:6616187-6617184(+)	ENSG00000236609.3	ENSG00000236609	ZNF853	0.0524143975229477	-0.0562906169202321	0.862569837668289	0.388959326013891	0.689471428607237	Junction	DLPFC
chr7:102472610-102472691(+)	ENSG00000161036.11	ENSG00000161036	LRWD1	0.060074527577913	-0.0205862349070445	0.862563082427073	0.388963036445261	0.689471428607237	Junction	DLPFC
chr9:120989781-120991190(-)	ENSG00000106804.7	ENSG00000106804	C5	0.0768100348400219	-0.873554077995535	0.862537700675054	0.388976977998517	0.68948772485232	Junction	DLPFC
chr1:28080452-28088523(-)	ENSG00000158161.15	ENSG00000158161	EYA3	0.0663966288658722	-0.551376832423911	0.862470447059012	0.38901392018261	0.689542003143213	Junction	DLPFC
chr14:67058787-67088982(+)	ENSG00000171723.15	ENSG00000171723	GPHN	0.0283280246377282	2.02969776680091	0.862464665270782	0.389017096199455	0.689542003143213	Junction	DLPFC
chr3:72842403-72844358(-)	ENSG00000144736.13	ENSG00000144736	SHQ1	-0.0364175145125219	1.27929311055291	-0.862445230375609	0.389027772174379	0.68955250968594	Junction	DLPFC
chr11:108252913-108253813(+)	ENSG00000149311.17	ENSG00000149311	ATM	-0.0424365350785446	2.5023539722123	-0.862406470086942	0.389049064507485	0.689579666450829	Junction	DLPFC
chr1:145912567-145916816(-)	ENSG00000131779.10	ENSG00000131779	PEX11B	0.0304841855749443	2.47808369776977	0.862400051088019	0.389052590748712	0.689579666450829	Junction	DLPFC
chr15:61913416-61915632(-)	ENSG00000129003.15	ENSG00000129003	VPS13C	-0.0316577734951799	2.19902626762674	-0.862385625793036	0.389060515275266	0.689585295379933	Junction	DLPFC
chr11:106059110-106076506(-)	ENSG00000182359.14	ENSG00000182359	KBTBD3	0.0528782033726527	0.589200501218392	0.862341052095127	0.389085002431036	0.689613882959785	Junction	DLPFC
chr17:64972928-64973241(-)	ENSG00000214174.8	ENSG00000214174	AMZ2P1	0.0306581443627044	1.86570744589266	0.862338977536551	0.389086142140414	0.689613882959785	Junction	DLPFC
chr11:124804849-124805266(+)	ENSG00000245498.6	ENSG00000245498		-0.146899753045282	-1.62744419981748	-0.862317841750213	0.389097753716692	0.689621522800885	Junction	DLPFC
chr13:60509920-60510629(+)	ENSG00000083544.13	ENSG00000083544	TDRD3	-0.0309741155749066	2.20210658677612	-0.862313842936564	0.389099950608377	0.689621522800885	Junction	DLPFC
chr6:56572267-56572746(-)	ENSG00000151914.19	ENSG00000151914	DST	-0.0397729456384619	4.69052658552583	-0.862285136198305	0.389115721907085	0.689630531525369	Junction	DLPFC
chr7:94656581-94663333(+)	ENSG00000242265.5	ENSG00000242265	PEG10	0.0363041345270557	2.46934029421228	0.862279019097869	0.389119082653502	0.689630531525369	Junction	DLPFC
chr12:112164276-112167316(-)	ENSG00000173064.11	ENSG00000173064	HECTD4	-0.0370006357629468	2.50608414060712	-0.862278658578533	0.389119280724053	0.689630531525369	Junction	DLPFC
chr9:83780405-83784714(-)	ENSG00000165113.12	ENSG00000165113	GKAP1	-0.0512600952763089	1.17970712134066	-0.862258485112971	0.38913036419292	0.689641757764022	Junction	DLPFC
chr3:52507676-52507930(+)	ENSG00000010327.10	ENSG00000010327	STAB1	-0.0973067026057491	-0.412182040182815	-0.862242852354243	0.389138953092572	0.689645150590504	Junction	DLPFC
chr16:28835759-28835932(+)	ENSG00000168488.18	ENSG00000168488	ATXN2L	-0.0574529923690959	0.0654258370071407	-0.862228582397613	0.389146793347058	0.689645150590504	Junction	DLPFC
chrM:2390-3107(-)				0.509637104457835	0.611380551499916	0.862221592191626	0.389150633968158	0.689645150590504	Junction	DLPFC
chr2:110563334-110567375(-)	ENSG00000183054.11	ENSG00000183054	RGPD6	0.0367078700153605	3.28707933599684	0.862220425011965	0.389151275252637	0.689645150590504	Junction	DLPFC
chr2:37293272-37316236(-)	ENSG00000115825.9	ENSG00000115825	PRKD3	-0.0739479996767769	-0.279084560977353	-0.862186918127243	0.389169685243222	0.689669359704537	Junction	DLPFC
chr4:145146430-145150512(-)	ENSG00000164164.15	ENSG00000164164	OTUD4	-0.0367440870966269	1.92236610096299	-0.862135791358202	0.389197777311795	0.689710726170081	Junction	DLPFC
chr14:57208798-57209566(-)	ENSG00000070367.15	ENSG00000070367	EXOC5	-0.0286335409310589	2.84946176590344	-0.862113993899481	0.389209754500653	0.689716759070608	Junction	DLPFC
chr1:171566844-171568246(+)	ENSG00000117523.15	ENSG00000117523	PRRC2C	-0.028762331502449	2.53082644010202	-0.862110976183972	0.389211412681817	0.689716759070608	Junction	DLPFC
chr22:26373484-26375574(+)	ENSG00000100095.18	ENSG00000100095	SEZ6L	-0.0501159344490578	1.0487205077985	-0.862103664031953	0.389215430597601	0.689716759070608	Junction	DLPFC
chr3:57557688-57559309(+)	ENSG00000174840.8	ENSG00000174840	PDE12	-0.0343611150295283	1.65063216057756	-0.862076801255948	0.389230191500076	0.689734499475174	Junction	DLPFC
chr8:50457081-50457910(+)				0.0673429151759361	-0.650651213732441	0.862031034652037	0.389255340708088	0.689770647795971	Junction	DLPFC
chr3:52918527-52920536(-)	ENSG00000163935.13	ENSG00000163935	SFMBT1	0.0469760982467946	0.130680190565019	0.862013801358569	0.389264810833081	0.689771293685587	Junction	DLPFC
chr6:17602711-17604905(+)	ENSG00000137414.5	ENSG00000137414	FAM8A1	0.0274711150722912	2.41698227891414	0.862013083592965	0.389265205266254	0.689771293685587	Junction	DLPFC
chr6:79202390-79203579(-)	ENSG00000118418.14	ENSG00000118418	HMGN3	0.0324084078766692	4.1944446214603	0.861995126061619	0.389275073533936	0.689780362999317	Junction	DLPFC
chr2:164547817-164619686(-)	ENSG00000115290.9	ENSG00000115290	GRB14	0.0902681841281013	-0.349465832594062	0.861963325756473	0.389292549246625	0.689793731826005	Junction	DLPFC
chr11:129093708-129123445(-)	ENSG00000134909.18	ENSG00000134909	ARHGAP32	0.0249021505257472	3.87028679105373	0.861959415981624	0.389294697878658	0.689793731826005	Junction	DLPFC
chr17:76085410-76085676(-)	ENSG00000182473.21	ENSG00000182473	EXOC7	0.0167540013810795	3.30583543319352	0.861951811957397	0.389298876720611	0.689793731826005	Junction	DLPFC
chr12:53055237-53055567(+)	ENSG00000111077.17	ENSG00000111077	TNS2	-0.0540664548889761	0.631781531537218	-0.861943486398723	0.389303452118038	0.689793731826005	Junction	DLPFC
chr19:13929443-13929533(+)	ENSG00000132024.17	ENSG00000132024	CC2D1A	0.0435885365138104	1.03728482097128	0.861931934059808	0.389309800880562	0.689793731826005	Junction	DLPFC
chr21:36292234-36293319(+)	ENSG00000142197.12	ENSG00000142197	DOPEY2	0.0446752698960608	1.04896855064996	0.861929535035649	0.389311119308496	0.689793731826005	Junction	DLPFC
chr15:64965461-64969254(-)	ENSG00000090487.10	ENSG00000090487	SPG21	-0.0315113256903478	2.44228979320974	-0.861914131074448	0.389319584904219	0.689796949353639	Junction	DLPFC
chr17:50115724-50115829(-)	ENSG00000167100.14	ENSG00000167100	SAMD14	0.0544501021155269	1.18060482460258	0.861908943895877	0.389322435660989	0.689796949353639	Junction	DLPFC
chr1:197645744-197652234(-)	ENSG00000213047.11	ENSG00000213047	DENND1B	0.0294366702903107	2.39493668843347	0.861880757931436	0.38933792625657	0.689809604926017	Junction	DLPFC
chr3:195867265-195867360(-)	ENSG00000061938.16	ENSG00000061938	TNK2	0.0467753901131251	0.861655338607292	0.861878660337423	0.389339079078748	0.689809604926017	Junction	DLPFC
chr12:53297925-53298044(+)	ENSG00000123349.13	ENSG00000123349	PFDN5	0.0148164180672581	5.65648337016468	0.86184977555889	0.389354954151808	0.689829314953278	Junction	DLPFC
chr5:107387772-107427216(-)	ENSG00000184349.12	ENSG00000184349	EFNA5	0.0535552708208191	1.66832509251041	0.861826273537533	0.389367871153559	0.689832196520086	Junction	DLPFC
chr14:35013495-35013801(+)	ENSG00000100883.11	ENSG00000100883	SRP54	-0.0251239751533267	2.84933209345124	-0.861819322029646	0.389371691838486	0.689832196520086	Junction	DLPFC
chr14:32935004-33215181(+)	ENSG00000151322.18	ENSG00000151322	NPAS3	0.188960161973362	-1.68360625021099	0.861813702817232	0.389374780284461	0.689832196520086	Junction	DLPFC
chr15:100612428-100629436(+)	ENSG00000183475.12	ENSG00000183475	ASB7	0.0447332326710678	0.293584768977985	0.861803676768048	0.389380290864569	0.689832196520086	Junction	DLPFC
chr15:50934698-50941441(+)	ENSG00000081014.10	ENSG00000081014	AP4E1	-0.0654004901685256	-0.0008169526945921	-0.861803335591458	0.389380478385026	0.689832196520086	Junction	DLPFC
chr4:159341948-159342978(+)	ENSG00000109756.8	ENSG00000109756	RAPGEF2	0.0235379939720797	3.95416271105445	0.861791768760537	0.389386835880334	0.689832196520086	Junction	DLPFC
chr1:119918554-119919311(-)	ENSG00000134250.18	ENSG00000134250	NOTCH2	0.0471712726287172	1.62099891161639	0.8617863144949	0.389389833738861	0.689832196520086	Junction	DLPFC
chr17:5386270-5386707(-)	ENSG00000108559.11	ENSG00000108559	NUP88	0.0389490563089182	1.5247657750111	0.86177406444581	0.389396566853255	0.689835708906046	Junction	DLPFC
chr1:33624644-33625050(-)	ENSG00000121904.17	ENSG00000121904	CSMD2	0.0721667415391578	-0.627553651031723	0.861734823342019	0.38941813580414	0.689861835912087	Junction	DLPFC
chr22:41217203-41219418(+)	ENSG00000100395.14	ENSG00000100395	L3MBTL2	0.0412847254283774	1.56866688295603	0.861718165113118	0.389427292253541	0.689861835912087	Junction	DLPFC
chrX:65528370-65529211(-)	ENSG00000001497.16	ENSG00000001497	LAS1L	-0.0439070554048939	0.665496989167705	-0.861697180598556	0.389438826899003	0.689861835912087	Junction	DLPFC
chr2:15366694-15374607(-)	ENSG00000151779.12	ENSG00000151779	NBAS	0.0272460037528449	3.22725211470598	0.861693273893797	0.389440974336715	0.689861835912087	Junction	DLPFC
chr16:46927038-46928906(+)	ENSG00000166123.13	ENSG00000166123	GPT2	0.0319339342429155	2.11989959974086	0.861689972877315	0.389442788845297	0.689861835912087	Junction	DLPFC
chr9:20770239-20778680(+)	ENSG00000188352.12	ENSG00000188352	FOCAD	0.0305514082016866	3.65505778589413	0.861688536997472	0.389443578123882	0.689861835912087	Junction	DLPFC
chr15:75859983-75868950(+)	ENSG00000140367.11	ENSG00000140367	UBE2Q2	0.0382423389636144	2.9185274070705	0.861686733368008	0.389444569549528	0.689861835912087	Junction	DLPFC
chr17:1879700-1880542(+)	ENSG00000132383.11	ENSG00000132383	RPA1	-0.0358184127588662	2.14102974644581	-0.861674943822587	0.389451050107987	0.689864900221782	Junction	DLPFC
chr11:88300646-88309162(-)	ENSG00000109861.15	ENSG00000109861	CTSC	-0.0938495946154538	-0.370287055393212	-0.861651509334406	0.389463931934352	0.689875339508509	Junction	DLPFC
chr6:130018665-130022226(+)	ENSG00000198945.7	ENSG00000198945	L3MBTL3	-0.0939365061219433	0.237318496048864	-0.86164693778785	0.389466444922029	0.689875339508509	Junction	DLPFC
chr6:131592461-131593005(-)	ENSG00000112282.17	ENSG00000112282	MED23	-0.0414552265248446	0.948917332047101	-0.861628969773874	0.389476322068843	0.689878600956344	Junction	DLPFC
chr15:41074566-41079700(-)	ENSG00000128908.15	ENSG00000128908	INO80	-0.0443674337753672	1.53722476621378	-0.861626303587619	0.389477787703686	0.689878600956344	Junction	DLPFC
chr1:45568685-45568926(+)	ENSG00000117448.13	ENSG00000117448	AKR1A1	0.0322048954465856	2.12091326730061	0.861594589554803	0.389495221549643	0.689900268598335	Junction	DLPFC
chr7:143263586-143264085(+)	ENSG00000197448.13	ENSG00000197448	GSTK1	-0.0354398621685211	2.01237023305395	-0.861586766294292	0.38949952222765	0.689900268598335	Junction	DLPFC
chr16:14644610-14648387(+)	ENSG00000103429.10	ENSG00000103429	BFAR	0.0375155923998199	1.42524560072966	0.861553403522465	0.389517863057083	0.689924339403199	Junction	DLPFC
chr16:89711011-89711326(-)	ENSG00000075399.13	ENSG00000075399	VPS9D1	0.0527662753981141	0.838773625005294	0.861526802378583	0.389532487131402	0.689941826486222	Junction	DLPFC
chr14:24054809-24055065(+)	ENSG00000186648.14	ENSG00000186648	CARMIL3	0.0647308902806144	-0.14078640374574	0.86150520555743	0.389544360308027	0.689954440798784	Junction	DLPFC
chr7:157549020-157568901(-)	ENSG00000155093.17	ENSG00000155093	PTPRN2	0.0301458729011062	3.72750339627426	0.861488920532574	0.3895533133911	0.689961882845968	Junction	DLPFC
chr7:78125838-78127196(-)	ENSG00000187391.19	ENSG00000187391	MAGI2	0.0270987006263123	2.8727044763175	0.861468844011294	0.38956435111329	0.689973016899405	Junction	DLPFC
chr1:103031245-103074617(-)	ENSG00000060718.19	ENSG00000060718	COL11A1	0.0502671648319604	1.49846337001578	0.861450407292096	0.38957448746909	0.689982554254622	Junction	DLPFC
chr16:11846603-11846694(-)	ENSG00000171490.12	ENSG00000171490	RSL1D1	0.028786865904968	2.81466448368179	0.861438952682363	0.389580785199969	0.689985292800774	Junction	DLPFC
chr12:15911415-15956935(+)	ENSG00000023697.12	ENSG00000023697	DERA	-0.069031329270194	-0.0113850511128852	-0.861427329847726	0.389587175484265	0.689985788845422	Junction	DLPFC
chr6:40344757-40346010(-)	ENSG00000204092.2	ENSG00000204092	LINC00951	-0.0905284096786358	-0.821795803124857	-0.861421158947204	0.389590568297841	0.689985788845422	Junction	DLPFC
chr2:19975664-19978750(-)	ENSG00000118965.14	ENSG00000118965	WDR35	0.0349935455704131	1.55577339749624	0.861407767270531	0.389597931217624	0.68999041373559	Junction	DLPFC
chr2:206066188-206119017(-)				0.105441319135486	-0.943610581350461	0.861394908441883	0.389605001250554	0.689994519807279	Junction	DLPFC
chr1:183633148-183635511(-)				-0.0863674279824827	-0.739828545485434	-0.861381329989788	0.389612467031457	0.689999326644055	Junction	DLPFC
chr19:54456922-54457746(+)	ENSG00000167615.16	ENSG00000167615	LENG8	-0.0384267340926925	2.76113630900591	-0.861352188823882	0.389628489886215	0.690014972666981	Junction	DLPFC
chr20:3200103-3200341(-)	ENSG00000198171.12	ENSG00000198171	DDRGK1	0.0309421534395429	3.54020184533324	0.861343706457054	0.389633153870354	0.690014972666981	Junction	DLPFC
chr19:45138612-45140235(+)	ENSG00000104866.10	ENSG00000104866	PPP1R37	0.0356498085133875	2.05745506825824	0.861339336301976	0.389635556790115	0.690014972666981	Junction	DLPFC
chr14:77736007-77736970(-)	ENSG00000100603.13	ENSG00000100603	SNW1	-0.0346101751501643	2.34490447408826	-0.861297983853571	0.389658294787224	0.69004682462478	Junction	DLPFC
chr1:86715866-86719506(+)	ENSG00000097033.14	ENSG00000097033	SH3GLB1	-0.0297326103460299	2.58846758093228	-0.861268051958423	0.389674753601161	0.690056921722396	Junction	DLPFC
chr1:149661420-149664520(+)	ENSG00000277147.4	ENSG00000277147	LINC00869	0.128217169713905	-0.769414491493064	0.861262876911024	0.389677599275666	0.690056921722396	Junction	DLPFC
chr18:31907611-31908302(-)	ENSG00000153339.13	ENSG00000153339	TRAPPC8	0.0257881137164673	2.50129693592288	0.861261689064424	0.389678252455009	0.690056921722396	Junction	DLPFC
chr18:56691818-56694618(+)	ENSG00000091157.13	ENSG00000091157	WDR7	0.0337281909413213	3.41581958749099	0.861212421530583	0.389705344534951	0.690096481894765	Junction	DLPFC
chr6:161086668-161087687(+)	ENSG00000085511.19	ENSG00000085511	MAP3K4	0.0321484060412215	1.72834647780054	0.861203670880578	0.389710156613378	0.690096587798977	Junction	DLPFC
chr8:17313402-17331149(-)	ENSG00000003987.13	ENSG00000003987	MTMR7	0.0380367226616929	2.38621550748382	0.861171414109278	0.389727895279204	0.690119583750876	Junction	DLPFC
chr1:202558894-202562777(+)	ENSG00000077157.21	ENSG00000077157	PPP1R12B	0.0309123214080477	1.88613493531709	0.861113920042645	0.389759513678577	0.690163842636146	Junction	DLPFC
chr6:41597243-41597780(+)	ENSG00000137166.14	ENSG00000137166	FOXP4	-0.0789563075612014	-0.740452850312656	-0.861097263025644	0.389768674363741	0.690163842636146	Junction	DLPFC
chr2:109826035-109826300(+)	ENSG00000015568.12	ENSG00000015568	RGPD5	0.0692863111232956	3.21107223957169	0.861093427350679	0.389770783848349	0.690163842636146	Junction	DLPFC
chr15:101671749-101675599(-)	ENSG00000185418.15	ENSG00000185418	TARSL2	-0.033631051073949	2.81356018417894	-0.861091397256828	0.38977190033048	0.690163842636146	Junction	DLPFC
chr7:130537673-130542098(+)				0.113925606707214	1.3326648223572	0.861077178645747	0.389779720134634	0.690169273385653	Junction	DLPFC
chr3:37017600-37020309(+)	ENSG00000076242.14	ENSG00000076242	MLH1	-0.0469024368872102	1.45496821463834	-0.861051657572127	0.389793756190155	0.690185710766683	Junction	DLPFC
chr19:17216071-17216168(+)	ENSG00000053501.12	ENSG00000053501	USE1	-0.0437934453970078	1.70335795568208	-0.861014285347519	0.389814310687252	0.69021368944117	Junction	DLPFC
chr11:64242559-64243198(+)	ENSG00000173486.12	ENSG00000173486	FKBP2	0.0275313727263013	3.74120210142697	0.860990204371942	0.389827555428571	0.69022872477875	Junction	DLPFC
chr20:47583262-47622228(+)	ENSG00000124151.18	ENSG00000124151	NCOA3	-0.0473227487186372	0.87201232761887	-0.860942575745722	0.389853752387246	0.690266692667946	Junction	DLPFC
chr11:65599769-65605760(-)	ENSG00000173327.7	ENSG00000173327	MAP3K11	-0.0719515851207327	-0.46047940098921	-0.860928794511259	0.389861332618074	0.690271697654128	Junction	DLPFC
chr1:1407020-1407130(-)	ENSG00000242485.5	ENSG00000242485	MRPL20	0.0230388023809033	3.76862366172425	0.860915810333126	0.389868474518347	0.69027592643851	Junction	DLPFC
chr17:63435792-63436053(-)	ENSG00000008283.15	ENSG00000008283	CYB561	0.057555481497853	1.26205272460743	0.86088643050352	0.389884635082393	0.690294902932249	Junction	DLPFC
chr15:48334509-48336045(+)	ENSG00000128951.13	ENSG00000128951	DUT	-0.0216896408221633	3.86978407766868	-0.860879041097665	0.389888699736941	0.690294902932249	Junction	DLPFC
chr1:40060171-40061734(+)	ENSG00000131236.16	ENSG00000131236	CAP1	-0.0186240337468902	3.87464604988483	-0.860866130110489	0.389895801682979	0.690299060541235	Junction	DLPFC
chr15:48167402-48168630(-)	ENSG00000104177.17	ENSG00000104177	MYEF2	0.0318526336670213	2.41738613380085	0.860779495662206	0.389943458732796	0.690366918209001	Junction	DLPFC
chr2:218666231-218667911(-)	ENSG00000163481.7	ENSG00000163481	RNF25	0.0344298445982087	1.1692582171035	0.860779170830883	0.389943637427099	0.690366918209001	Junction	DLPFC
chr1:6785576-6825091(+)	ENSG00000171735.18	ENSG00000171735	CAMTA1	0.0325171842138035	1.50935116917605	0.860764871406124	0.389951503792371	0.690372428120228	Junction	DLPFC
chr9:72360788-72364695(-)	ENSG00000107372.12	ENSG00000107372	ZFAND5	-0.050103019284356	1.07710143849187	-0.86073560358891	0.389967604835942	0.690373859423357	Junction	DLPFC
chr3:184579600-184579686(+)	ENSG00000182580.2	ENSG00000182580	EPHB3	0.0613521913939071	-0.0110590871948109	0.860730304177323	0.389970520233648	0.690373859423357	Junction	DLPFC
chr17:45246331-45246504(+)	ENSG00000184922.13	ENSG00000184922	FMNL1	0.07190903023174	0.736665632951663	0.860729916097096	0.38997073373112	0.690373859423357	Junction	DLPFC
chr3:56559595-56563683(+)	ENSG00000180376.16	ENSG00000180376	CCDC66	-0.0563901935597999	0.6228124213618	-0.860720900717361	0.389975693449344	0.690373859423357	Junction	DLPFC
chr19:3765332-3767260(+)	ENSG00000183617.4	ENSG00000183617	MRPL54	-0.02846243217969	2.52245226917278	-0.860720192325617	0.389976083165391	0.690373859423357	Junction	DLPFC
chr1:154345884-154346230(+)	ENSG00000143515.16	ENSG00000143515	ATP8B2	0.0420853191918723	0.927031083619093	0.860694875294964	0.389990011283258	0.690390099824295	Junction	DLPFC
chr3:149520990-149526012(-)	ENSG00000018408.14	ENSG00000018408	WWTR1	-0.0657552574591131	0.975582629851856	-0.860683625384568	0.389996200498247	0.69039263999942	Junction	DLPFC
chr8:144398133-144398301(-)	ENSG00000071894.15	ENSG00000071894	CPSF1	-0.0552008771270115	0.249836899286931	-0.860672384064268	0.390002385047238	0.69039517185271	Junction	DLPFC
chr3:4453050-4466975(-)	ENSG00000144455.13	ENSG00000144455	SUMF1	-0.0544698927173976	0.503527949034348	-0.860640819979287	0.390019750732343	0.690417496621396	Junction	DLPFC
chr12:63600387-63608615(-)	ENSG00000177990.11	ENSG00000177990	DPY19L2	0.0626263247592257	0.683712955541202	0.860617832743715	0.390032397969618	0.690431468296419	Junction	DLPFC
chr6:43200527-43200662(+)	ENSG00000112659.13	ENSG00000112659	CUL9	0.0419802719903503	1.3124345334435	0.860599812051845	0.390042312863037	0.690440602921875	Junction	DLPFC
chr10:45953207-45962810(-)	ENSG00000239883.8	ENSG00000239883	PARGP1	-0.0350211780756037	3.25526707957637	-0.86057053604615	0.39005842070119	0.690460699746481	Junction	DLPFC
chr10:87771042-87776320(-)	ENSG00000138138.13	ENSG00000138138	ATAD1	0.0231029290195519	3.64190652145192	0.86054926287524	0.390070125585261	0.690468234451827	Junction	DLPFC
chr1:54047373-54053355(-)	ENSG00000116209.11	ENSG00000116209	TMEM59	-0.0406756658228344	1.99798928534562	-0.860545516540979	0.390072186908456	0.690468234451827	Junction	DLPFC
chr7:86965025-87059324(-)	ENSG00000164659.14	ENSG00000164659	KIAA1324L	-0.0738757972440639	-0.390321935590865	-0.860535696949393	0.39007758991543	0.690469381774046	Junction	DLPFC
chr5:10256154-10258110(+)	ENSG00000150753.11	ENSG00000150753	CCT5	0.0252467566339367	3.9527423693329	0.86051343702869	0.39008983809979	0.690474594979515	Junction	DLPFC
chr4:88787933-88790585(-)	ENSG00000138640.14	ENSG00000138640	FAM13A	0.0406383971701548	1.29329386659113	0.860513061292448	0.390090044844983	0.690474594979515	Junction	DLPFC
chr14:35548539-35549109(-)	ENSG00000174373.16	ENSG00000174373	RALGAPA1	-0.0486577979523799	1.90828726887712	-0.860498847192713	0.390097866063526	0.690474977635064	Junction	DLPFC
chr9:129009872-129010119(-)	ENSG00000148341.17	ENSG00000148341	SH3GLB2	-0.0276136204041285	4.69341686851935	-0.860495385618238	0.390099770787499	0.690474977635064	Junction	DLPFC
chr1:39468733-39469546(+)	ENSG00000127603.23	ENSG00000127603	MACF1	0.0787468044896834	-0.0502261096641838	0.860475286048045	0.390110830645331	0.690486137285705	Junction	DLPFC
chr12:57169308-57173167(+)	ENSG00000123384.13	ENSG00000123384	LRP1	-0.0297931185441122	3.60519453086563	-0.860407939264034	0.390147889840787	0.690525928043911	Junction	DLPFC
chr4:155355885-155357448(-)	ENSG00000164114.18	ENSG00000164114	MAP9	0.0310515277613631	3.01013718575277	0.860397845156638	0.390153444552517	0.690525928043911	Junction	DLPFC
chr12:104082607-104082712(+)	ENSG00000111727.11	ENSG00000111727	HCFC2	0.0366453180182474	2.01457267922981	0.860389800090985	0.390157871726489	0.690525928043911	Junction	DLPFC
chr3:143493765-143495334(-)	ENSG00000181804.14	ENSG00000181804	SLC9A9	-0.0606018110849354	0.933360259412798	-0.860389407278607	0.390158087890673	0.690525928043911	Junction	DLPFC
chr8:67114371-67115913(+)	ENSG00000104218.14	ENSG00000104218	CSPP1	0.0583254247164589	-0.151598178394321	0.860382796570475	0.390161725766458	0.690525928043911	Junction	DLPFC
chr14:102945725-102946467(-)	ENSG00000198752.10	ENSG00000198752	CDC42BPB	-0.0208755154605353	3.40404128791094	-0.86038258352717	0.390161843004634	0.690525928043911	Junction	DLPFC
chr11:837619-837941(+)	ENSG00000177697.17	ENSG00000177697	CD151	-0.0428950640249128	1.53520951846449	-0.860363559756502	0.390172311912007	0.690536040243634	Junction	DLPFC
chr22:29550844-29553670(-)	ENSG00000100296.13	ENSG00000100296	THOC5	-0.0656936865444377	-0.185067387099824	-0.860309088974214	0.390202288493759	0.690570261571379	Junction	DLPFC
chr14:75988978-76022326(+)	ENSG00000119650.12	ENSG00000119650	IFT43	0.0459323254690519	1.50585486403489	0.860305603764863	0.390204206536151	0.690570261571379	Junction	DLPFC
chr16:28390385-28390519(-)	ENSG00000205609.12	ENSG00000205609	EIF3CL	-0.087213313492776	3.53655577200204	-0.860302500234389	0.390205914531081	0.690570261571379	Junction	DLPFC
chr12:106369684-106376358(+)	ENSG00000013503.9	ENSG00000013503	POLR3B	0.0406653932016677	1.07759948492424	0.860269537853988	0.390224055307564	0.690593949928494	Junction	DLPFC
chrX:48802143-48802662(+)	ENSG00000094631.18	ENSG00000094631	HDAC6	0.0627949788093545	0.552685239788267	0.860246851239724	0.390236541136927	0.690595075248817	Junction	DLPFC
chr19:57504787-57505301(+)	ENSG00000268107.5	ENSG00000268107	AC003005.4	0.0687321540579523	-0.154117672785363	0.860241760497888	0.390239342916564	0.690595075248817	Junction	DLPFC
chr1:28560733-28561345(+)	ENSG00000180098.9	ENSG00000180098	TRNAU1AP	-0.044797685132469	0.893201760682051	-0.860236887106389	0.39024202508511	0.690595075248817	Junction	DLPFC
chr12:76842107-76842918(+)	ENSG00000186908.14	ENSG00000186908	ZDHHC17	0.0247352894317386	3.69550269303988	0.860229904933821	0.390245867883132	0.690595075248817	Junction	DLPFC
chr10:32517976-32518415(+)	ENSG00000216937.12	ENSG00000216937	CCDC7	-0.0664618177946965	0.705592663610729	-0.860225177575668	0.390248469705694	0.690595075248817	Junction	DLPFC
chr3:49809880-49809977(-)	ENSG00000182179.11	ENSG00000182179	UBA7	-0.0853484888451681	-0.813123988036326	-0.860184715907879	0.390270739253375	0.690620275448794	Junction	DLPFC
chr19:42353676-42353774(+)	ENSG00000105429.12	ENSG00000105429	MEGF8	-0.0609781512792218	0.689945757337374	-0.860182022221208	0.390272221849157	0.690620275448794	Junction	DLPFC
chr14:21084924-21085688(+)	ENSG00000165801.9	ENSG00000165801	ARHGEF40	-0.0546995678614337	0.391713005337107	-0.860154357643697	0.390287448535431	0.690635345230053	Junction	DLPFC
chr5:175691360-175707778(+)	ENSG00000113749.7	ENSG00000113749	HRH2	0.0634248083386454	0.327589193286703	0.86014926822849	0.390290249807965	0.690635345230053	Junction	DLPFC
chr18:2763790-2769693(+)	ENSG00000101596.14	ENSG00000101596	SMCHD1	-0.0340915592853254	1.91353816372847	-0.860137088122632	0.390296953927832	0.690638792499466	Junction	DLPFC
chr3:132491052-132492413(+)	ENSG00000138246.15	ENSG00000138246	DNAJC13	0.0299226568384087	1.95611045683736	0.860094924108026	0.390320162200625	0.69065168188651	Junction	DLPFC
chr11:119045655-119045780(-)	ENSG00000149428.18	ENSG00000149428	HYOU1	0.0320139620622845	4.28468853055286	0.860087755950258	0.390324107842294	0.69065168188651	Junction	DLPFC
chr15:28125194-28130162(-)	ENSG00000128731.15	ENSG00000128731	HERC2	-0.0283457808574532	2.86483149696195	-0.860079918745692	0.390328421782024	0.69065168188651	Junction	DLPFC
chr6:46681640-46695820(+)	ENSG00000180113.15	ENSG00000180113	TDRD6	-0.0940992984554905	-0.940218560411699	-0.860077708315316	0.390329638504718	0.69065168188651	Junction	DLPFC
chr14:58328317-58329527(+)	ENSG00000032219.18	ENSG00000032219	ARID4A	-0.0466449951578081	1.27462412626185	-0.860077294274531	0.390329866412096	0.69065168188651	Junction	DLPFC
chr11:64755356-64755446(-)	ENSG00000068976.13	ENSG00000068976	PYGM	0.0627252049035592	1.30553997159398	0.860072010943183	0.390332774611441	0.69065168188651	Junction	DLPFC
chr1:233177899-233179065(-)	ENSG00000135749.18	ENSG00000135749	PCNX2	0.0265264651843577	3.81453370786037	0.860038313473831	0.390351323628313	0.690676086673269	Junction	DLPFC
chr17:30421834-30422673(+)	ENSG00000108582.11	ENSG00000108582	CPD	-0.030585893717959	2.72061673103571	-0.860021835800127	0.39036039407939	0.690683719975686	Junction	DLPFC
chr5:73857780-73858086(+)	ENSG00000214944.9	ENSG00000214944	ARHGEF28	0.0450488226539399	0.862216357214913	0.860001918504521	0.390371358107934	0.69069470345041	Junction	DLPFC
chr12:132636025-132638013(-)	ENSG00000177084.16	ENSG00000177084	POLE	0.0821219847289645	-0.765252501706632	0.859989335978486	0.390378284605721	0.690698543031109	Junction	DLPFC
chr9:121567229-121678677(+)	ENSG00000136848.16	ENSG00000136848	DAB2IP	0.0939448370736032	-0.962992513259514	0.859969550259906	0.390389176508066	0.690709398445839	Junction	DLPFC
chr17:27638355-27640571(+)	ENSG00000266728.5	ENSG00000266728	AC015688.3	-0.0936559688717789	-0.891806010581436	-0.859946635433058	0.390401791194826	0.690717222231068	Junction	DLPFC
chr1:110197600-110198075(+)	ENSG00000197106.6	ENSG00000197106	SLC6A17	0.0571187156478295	3.47469315126837	0.859930205204271	0.390410836242378	0.690717222231068	Junction	DLPFC
chr10:112951274-112951482(+)	ENSG00000148737.16	ENSG00000148737	TCF7L2	-0.0603356764856363	0.285415257814552	-0.859928946614506	0.390411529117144	0.690717222231068	Junction	DLPFC
chr20:45960526-45960615(-)	ENSG00000198026.7	ENSG00000198026	ZNF335	-0.0463779873230373	0.928273444469523	-0.859926956514322	0.39041262470219	0.690717222231068	Junction	DLPFC
chr2:42264732-42280849(+)	ENSG00000143924.18	ENSG00000143924	EML4	0.0430425900450854	0.761136076058405	0.859899501669314	0.390427739267261	0.690717884651405	Junction	DLPFC
chr16:58678475-58678695(-)	ENSG00000103042.8	ENSG00000103042	SLC38A7	-0.0656248338231203	-0.176759512222141	-0.859888247599001	0.390433935011986	0.690717884651405	Junction	DLPFC
chrX:100635253-100635557(-)	ENSG00000000003.14	ENSG00000000003	TSPAN6	-0.0624647980077443	-0.0045208187842381	-0.859886283089093	0.390435016547003	0.690717884651405	Junction	DLPFC
chr15:71008617-71009806(+)	ENSG00000137821.11	ENSG00000137821	LRRC49	0.0484397835680625	2.64145393138456	0.859885011719963	0.390435716483482	0.690717884651405	Junction	DLPFC
chr13:102767479-102768259(-)	ENSG00000151287.16	ENSG00000151287	TEX30	0.0540334017447224	0.36074516764307	0.859880130448959	0.390438403813702	0.690717884651405	Junction	DLPFC
chr8:123778773-123779984(+)	ENSG00000176853.15	ENSG00000176853	FAM91A1	-0.0430122502971674	1.09591874930947	-0.85987443675224	0.390441538430252	0.690717884651405	Junction	DLPFC
chr16:4686304-4688795(+)	ENSG00000102858.12	ENSG00000102858	MGRN1	0.0894278793894866	-0.631937469043125	0.859852741997725	0.390453482434521	0.690730599593677	Junction	DLPFC
chr1:97450224-97515725(-)	ENSG00000188641.12	ENSG00000188641	DPYD	-0.0503300764670312	1.06979835912508	-0.859805613430865	0.390479429742269	0.690768086427739	Junction	DLPFC
chr1:179907865-179908604(+)	ENSG00000143337.18	ENSG00000143337	TOR1AIP1	-0.0272599337817892	2.9659140419743	-0.859778260433173	0.390494489809636	0.690781751686294	Junction	DLPFC
chr14:34529476-34533443(-)	ENSG00000129518.8	ENSG00000129518	EAPP	-0.0268870770276171	3.20877190311802	-0.859763653917091	0.390502532039213	0.690781751686294	Junction	DLPFC
chr14:77458270-77459615(+)	ENSG00000100591.7	ENSG00000100591	AHSA1	0.0398638623164133	3.99013522118713	0.859759626098812	0.390504749741148	0.690781751686294	Junction	DLPFC
chr5:175521969-175522374(+)	ENSG00000164466.12	ENSG00000164466	SFXN1	0.026855182720843	3.04907911338648	0.85975234144697	0.390508760663186	0.690781751686294	Junction	DLPFC
chr9:127787609-127787946(+)	ENSG00000136807.12	ENSG00000136807	CDK9	-0.0246424506861836	3.03968841685402	-0.859739255549713	0.390515965808305	0.690781751686294	Junction	DLPFC
chrX:85074392-85087589(+)	ENSG00000155008.13	ENSG00000155008	APOOL	-0.0347669079731848	1.81844227870003	-0.859725351571952	0.390523621480567	0.690781751686294	Junction	DLPFC
chr15:84084268-84090208(+)	ENSG00000259404.5	ENSG00000259404	EFTUD1P1	0.0661788034219096	0.286849734953137	0.859724012959814	0.390524358538925	0.690781751686294	Junction	DLPFC
chr5:90405800-90407698(-)	ENSG00000153140.8	ENSG00000153140	CETN3	-0.0375576939451012	2.31117892159375	-0.859722465829309	0.390525210411437	0.690781751686294	Junction	DLPFC
chr1:17648676-17654635(+)	ENSG00000074964.16	ENSG00000074964	ARHGEF10L	0.0501528790936759	0.934517571346162	0.859703465928663	0.390535672124976	0.690791842379121	Junction	DLPFC
chr1:39370187-39372478(+)	ENSG00000127603.23	ENSG00000127603	MACF1	-0.0225081403425086	4.77140414656387	-0.859680068369791	0.390548555509333	0.690799158919284	Junction	DLPFC
chr6:56077574-56101471(-)	ENSG00000124749.16	ENSG00000124749	COL21A1	-0.0716631596909229	-0.456913949092825	-0.859678675057041	0.390549322716511	0.690799158919284	Junction	DLPFC
chr19:12691258-12691341(-)	ENSG00000132004.12	ENSG00000132004	FBXW9	0.0727807598385155	-0.755988663036449	0.859656269760118	0.390561659990102	0.690802150360694	Junction	DLPFC
chr1:3431109-3431965(+)	ENSG00000142611.16	ENSG00000142611	PRDM16	0.0901293000902917	-0.972936555059777	0.85965393222921	0.390562947144	0.690802150360694	Junction	DLPFC
chr4:88099449-88101229(-)	ENSG00000118777.10	ENSG00000118777	ABCG2	-0.0721788424019983	2.16588977733765	-0.859641337308398	0.390569882541301	0.690802150360694	Junction	DLPFC
chr20:37157956-37158891(-)	ENSG00000101353.14	ENSG00000101353	MROH8	0.0687649394588391	-0.644277302163794	0.859641046853021	0.390570042481536	0.690802150360694	Junction	DLPFC
chr15:63698997-63699517(-)	ENSG00000103657.13	ENSG00000103657	HERC1	0.0893987868641853	-1.04942990025538	0.859603859529351	0.390590520137186	0.690827584424757	Junction	DLPFC
chr1:36320979-36321055(+)	ENSG00000214193.9	ENSG00000214193	SH3D21	0.0650250923377623	-0.0889052328278288	0.859597654337523	0.390593937165909	0.690827584424757	Junction	DLPFC
chr15:91006446-91006651(-)	ENSG00000184056.14	ENSG00000184056	VPS33B	0.0409012307618013	1.1369150705066	0.859586574915073	0.39060003834493	0.690829961247436	Junction	DLPFC
chr15:32798954-32804280(-)	ENSG00000248905.8	ENSG00000248905	FMN1	0.0401287679954275	2.22736137338255	0.85956345821421	0.3906127683591	0.690844061877309	Junction	DLPFC
chr5:140647363-140647482(-)	ENSG00000131495.8	ENSG00000131495	NDUFA2	0.0260266891293651	3.82206381724747	0.859548624453178	0.390620937218122	0.690846511281355	Junction	DLPFC
chrX:32485100-32491276(-)	ENSG00000198947.15	ENSG00000198947	DMD	0.0318590157415988	2.23886909761571	0.859521712505874	0.390635757724545	0.690846511281355	Junction	DLPFC
chr14:101995097-101995180(+)	ENSG00000197102.10	ENSG00000197102	DYNC1H1	-0.0201950847428055	5.63564291614776	-0.859520715213895	0.390636306943426	0.690846511281355	Junction	DLPFC
chr12:6526616-6526890(+)	ENSG00000010292.12	ENSG00000010292	NCAPD2	-0.0636416744354343	-0.0439033075224054	-0.85951946420554	0.390636995887173	0.690846511281355	Junction	DLPFC
chr14:21391947-21392506(-)	ENSG00000100888.12	ENSG00000100888	CHD8	0.0259997263392292	2.6612053085474	0.859517748995757	0.390637940472842	0.690846511281355	Junction	DLPFC
chr10:105147797-105157137(+)	ENSG00000156395.12	ENSG00000156395	SORCS3	0.0403847126541811	1.79499969845094	0.859490033151632	0.390653204098781	0.690860289925505	Junction	DLPFC
chr1:244846707-244848787(-)	ENSG00000153187.17	ENSG00000153187	HNRNPU	0.112978463511759	0.0775733853779368	0.859486324321646	0.390655246647383	0.690860289925505	Junction	DLPFC
chr12:70243481-70278131(+)	ENSG00000111596.11	ENSG00000111596	CNOT2	0.0281007839709915	2.73415407358062	0.85946162650143	0.390668848541945	0.690875930683805	Junction	DLPFC
chr20:3316794-3318288(-)	ENSG00000088854.12	ENSG00000088854	C20orf194	-0.0258411716142403	2.76776272650866	-0.859452786362079	0.390673717165029	0.690876126948823	Junction	DLPFC
chr19:34368703-34377502(+)	ENSG00000105220.14	ENSG00000105220	GPI	0.0301142769552708	5.50210705626745	0.859430804058557	0.390685823871126	0.69088912304084	Junction	DLPFC
chr8:10820270-10826151(-)	ENSG00000254093.8	ENSG00000254093	PINX1	0.0521177532993254	0.196252841122528	0.859413166474409	0.390695537897934	0.690897887651894	Junction	DLPFC
chr17:41871833-41872031(-)	ENSG00000131473.16	ENSG00000131473	ACLY	0.0265664514977808	3.19774996836261	0.859384600242762	0.390711271268853	0.690917296403166	Junction	DLPFC
chr22:20729712-20729891(-)	ENSG00000241973.10	ENSG00000241973	PI4KA	0.0400899220321663	4.56482207804375	0.859364401488085	0.390722396333139	0.690917353585823	Junction	DLPFC
chr5:70976247-70976905(-)	ENSG00000249437.7	ENSG00000249437	NAIP	0.125763930855452	0.0109654249807327	0.859357526444055	0.390726183011994	0.690917353585823	Junction	DLPFC
chr1:201870859-201871160(+)	ENSG00000198700.9	ENSG00000198700	IPO9	-0.0368775776715669	2.44947087755273	-0.859353984467737	0.39072813389214	0.690917353585823	Junction	DLPFC
chr17:72071232-72081920(-)	ENSG00000234899.9	ENSG00000234899	SOX9-AS1	-0.07738576036462	-0.342068128329488	-0.8593499876401	0.390730335306341	0.690917353585823	Junction	DLPFC
chr1:66871510-66874780(-)	ENSG00000152763.16	ENSG00000152763	WDR78	0.0614223457918471	-0.072628250003217	0.859308455426825	0.390753211297577	0.690949390857205	Junction	DLPFC
chr16:269384-269502(-)	ENSG00000076344.15	ENSG00000076344	RGS11	0.0479874088312866	1.31420924290886	0.859292546498037	0.390761974170427	0.69095647212976	Junction	DLPFC
chr20:10641245-10641459(-)	ENSG00000101384.11	ENSG00000101384	JAG1	-0.0566351353618569	0.348488763929344	-0.859266959619521	0.390776068052326	0.690965017327927	Junction	DLPFC
chr17:513643-513688(-)				-0.145110734357731	0.188253185685217	-0.859261334107213	0.390779166764427	0.690965017327927	Junction	DLPFC
chr14:35096634-35096708(-)	ENSG00000092020.10	ENSG00000092020	PPP2R3C	-0.0351200380003877	2.25680559636566	-0.859250101816753	0.390785353914102	0.690965017327927	Junction	DLPFC
chr16:2514183-2519217(+)	ENSG00000185883.11	ENSG00000185883	ATP6V0C	0.0324741143599035	4.39359219277753	0.859248423978166	0.390786278133087	0.690965017327927	Junction	DLPFC
chr12:110628919-110632471(+)	ENSG00000204852.15	ENSG00000204852	TCTN1	-0.0494187086374409	1.29825835395636	-0.859240581543461	0.39079059806992	0.690965017327927	Junction	DLPFC
chr14:61046168-61050511(+)	ENSG00000139974.15	ENSG00000139974	SLC38A6	0.0474121217791405	0.751024319878319	0.859207406033655	0.39080887283274	0.690988915859412	Junction	DLPFC
chr3:142400548-142403673(-)	ENSG00000114127.10	ENSG00000114127	XRN1	-0.0317719673624969	2.12024428794776	-0.859189499507544	0.390818736877217	0.69099441128564	Junction	DLPFC
chr17:68427254-68428828(-)	ENSG00000070540.12	ENSG00000070540	WIPI1	-0.0477373680971608	0.323271708455594	-0.859184487485211	0.390821497842578	0.69099441128564	Junction	DLPFC
chr10:31809308-31810648(-)	ENSG00000165322.17	ENSG00000165322	ARHGAP12	0.0312037920181942	2.30503474966384	0.859143176914447	0.390844254989046	0.691026233596476	Junction	DLPFC
chr14:73259060-73259268(+)	ENSG00000100767.15	ENSG00000100767	PAPLN	-0.0891899049201429	-0.281588610039905	-0.859105666832292	0.390864919224438	0.691054354837917	Junction	DLPFC
chr12:100291661-100298030(+)	ENSG00000136021.18	ENSG00000136021	SCYL2	0.0269671349949185	2.89251467067989	0.859086534186027	0.390875459620785	0.691064576530987	Junction	DLPFC
chr1:173734287-173751763(+)	ENSG00000076321.10	ENSG00000076321	KLHL20	-0.0543667679400388	0.122392867315434	-0.859052433329108	0.390894246607581	0.691083450820538	Junction	DLPFC
chr12:48773648-48773939(-)	ENSG00000174233.11	ENSG00000174233	ADCY6	-0.0602902240060444	0.130747000846024	-0.859036838814856	0.390902838186157	0.691083450820538	Junction	DLPFC
chr11:11332832-11340818(-)	ENSG00000110328.5	ENSG00000110328	GALNT18	0.0349581957314468	2.32195445653891	0.859028547603079	0.390907406159721	0.691083450820538	Junction	DLPFC
chr9:128267998-128268116(-)	ENSG00000167110.16	ENSG00000167110	GOLGA2	0.0227630908119996	2.4505753219193	0.859019077092124	0.390912623898107	0.691083450820538	Junction	DLPFC
chr1:228147700-228148370(+)	ENSG00000143774.16	ENSG00000143774	GUK1	0.0198548135712042	5.10993038130134	0.859017890782017	0.390913277493692	0.691083450820538	Junction	DLPFC
chr3:32764491-32764681(+)	ENSG00000182973.18	ENSG00000182973	CNOT10	0.0477777254265729	0.480001800114519	0.859015327761031	0.390914689588124	0.691083450820538	Junction	DLPFC
chr18:57571541-57573245(-)	ENSG00000066926.10	ENSG00000066926	FECH	-0.0384474518310786	1.8377857959888	-0.859000722077702	0.390922736637456	0.691089263447098	Junction	DLPFC
chr19:1234743-1235000(-)	ENSG00000099625.12	ENSG00000099625	CBARP	0.0682307193399049	0.543858983775465	0.858984331318129	0.390931767300736	0.691096814784086	Junction	DLPFC
chr18:74255776-74260914(-)	ENSG00000166347.18	ENSG00000166347	CYB5A	-0.035594927883615	1.78114180648033	-0.858956775210676	0.390946949917938	0.6910988674015	Junction	DLPFC
chr1:6477659-6496492(-)	ENSG00000171680.20	ENSG00000171680	PLEKHG5	0.0670532772666636	1.32811725052516	0.858954355293669	0.390948283239308	0.6910988674015	Junction	DLPFC
chr3:62372927-62373278(-)	ENSG00000153266.12	ENSG00000153266	FEZF2	0.082757875482933	-0.646378170578752	0.858953568446436	0.39094871677553	0.6910988674015	Junction	DLPFC
chr12:57179022-57179328(+)	ENSG00000123384.13	ENSG00000123384	LRP1	-0.0308927694541825	3.69399272604539	-0.858944297415806	0.390953824939857	0.6910988674015	Junction	DLPFC
chr7:7573770-7574097(+)	ENSG00000164654.15	ENSG00000164654	MIOS	0.0459729998369804	1.61529124031278	0.858933610881423	0.390959713070761	0.6910988674015	Junction	DLPFC
chr19:13892891-13893141(-)	ENSG00000132016.11	ENSG00000132016	C19orf57	0.0805563145414583	-1.01059373386825	0.858925420272569	0.390964226018239	0.6910988674015	Junction	DLPFC
chr9:67174008-67188784(+)	ENSG00000276386.1	ENSG00000276386	CNTNAP3P2	0.133522362105089	-0.251694139471282	0.85891981569415	0.390967314105883	0.6910988674015	Junction	DLPFC
chr3:93706897-93709779(+)				0.237410237439591	-1.83455037117588	0.858913122917292	0.39097100180355	0.6910988674015	Junction	DLPFC
chr2:231711984-231712442(-)	ENSG00000187514.15	ENSG00000187514	PTMA	-0.103755119264037	1.2708096085266	-0.858890381219402	0.390983532561546	0.691112604652258	Junction	DLPFC
chr16:70325689-70329291(+)	ENSG00000157349.16	ENSG00000157349	DDX19B	-0.0409953056396737	0.904219773952565	-0.858878592797606	0.390990028121091	0.691115673725563	Junction	DLPFC
chr16:29390349-29393947(-)	ENSG00000254206.5	ENSG00000254206	NPIPB11	0.141716174987281	0.390106349373679	0.858861117690453	0.390999657232485	0.691124281536602	Junction	DLPFC
chr16:31130158-31130266(+)	ENSG00000103510.19	ENSG00000103510	KAT8	-0.0326073279406217	2.38845609451404	-0.85880073421062	0.39103293077429	0.691164134310365	Junction	DLPFC
chrX:143631159-143635734(-)	ENSG00000179542.15	ENSG00000179542	SLITRK4	0.0619932665531402	0.372880892202696	0.858798870740193	0.391033957643226	0.691164134310365	Junction	DLPFC
chr22:20141338-20141420(+)	ENSG00000099904.15	ENSG00000099904	ZDHHC8	0.0562748029144036	1.85790690697154	0.858794288707618	0.39103648258802	0.691164134310365	Junction	DLPFC
chr9:33354893-33364009(+)	ENSG00000086102.18	ENSG00000086102	NFX1	0.0465099624702366	1.14493858520569	0.858766233936295	0.391051942482958	0.691183047003582	Junction	DLPFC
chr6:90568624-90571696(-)	ENSG00000135341.17	ENSG00000135341	MAP3K7	0.0225688399016155	2.78417299443137	0.858750648148565	0.391060531366347	0.691189814893472	Junction	DLPFC
chr12:62306059-62314789(+)	ENSG00000135655.14	ENSG00000135655	USP15	0.0737547942314866	-0.554438740100137	0.858704813346894	0.391085790285775	0.691193183840296	Junction	DLPFC
chr1:13893757-14180434(+)	ENSG00000189337.16	ENSG00000189337	KAZN	0.0609607001676531	1.63983481562546	0.85870233979469	0.391087153454162	0.691193183840296	Junction	DLPFC
chr6:161106706-161107898(+)	ENSG00000085511.19	ENSG00000085511	MAP3K4	0.0428861058735923	2.0260893555162	0.858695068596877	0.391091160609737	0.691193183840296	Junction	DLPFC
chr2:112503182-112520281(+)	ENSG00000114999.7	ENSG00000114999	TTL	-0.0321726927860184	2.32641486532946	-0.858694347189952	0.391091558178306	0.691193183840296	Junction	DLPFC
chr14:58428464-58429362(+)	ENSG00000100578.14	ENSG00000100578	KIAA0586	0.0433719726124315	0.671674674873613	0.858690424989985	0.391093719713613	0.691193183840296	Junction	DLPFC
chr1:31691643-31692004(-)	ENSG00000084636.17	ENSG00000084636	COL16A1	0.0706820364317728	1.59141915935971	0.858687951100998	0.391095083084459	0.691193183840296	Junction	DLPFC
chr4:164055275-164111587(-)	ENSG00000145416.13	ENSG00000145416	MARCH1	0.129792279951725	-1.0116432902943	0.858686486173439	0.391095890413694	0.691193183840296	Junction	DLPFC
chr17:28575007-28575122(-)	ENSG00000109107.13	ENSG00000109107	ALDOC	-0.0296631775926784	7.20505892489884	-0.858673577560028	0.39110300446196	0.691193183840296	Junction	DLPFC
chr1:228397048-228397142(-)	ENSG00000154370.14	ENSG00000154370	TRIM11	0.0725728585357725	-0.465863953323189	0.858669456070072	0.391105275867268	0.691193183840296	Junction	DLPFC
chr10:114845482-114846012(+)	ENSG00000151553.14	ENSG00000151553	FAM160B1	0.0283466977484198	2.01011380961534	0.858659390821469	0.391110822987046	0.691194575195523	Junction	DLPFC
chr9:35841795-35842391(+)	ENSG00000137103.16	ENSG00000137103	TMEM8B	-0.0517072236684148	0.721639706744317	-0.858640345811576	0.391121319128428	0.69120471261915	Junction	DLPFC
chr16:76495067-76498566(+)	ENSG00000152910.18	ENSG00000152910	CNTNAP4	-0.0499612385982576	3.19611774585487	-0.858627163283273	0.39112858442246	0.691209140187208	Junction	DLPFC
chr19:5917981-5918495(-)	ENSG00000031823.14	ENSG00000031823	RANBP3	-0.0353129200004888	1.88403353689393	-0.858597381367957	0.391144998448712	0.691214545686813	Junction	DLPFC
chr2:47476572-47478271(+)	ENSG00000095002.13	ENSG00000095002	MSH2	0.0253930078069915	2.86947459962187	0.858581657112174	0.391153664895797	0.691214545686813	Junction	DLPFC
chr1:197672157-197674119(-)	ENSG00000213047.11	ENSG00000213047	DENND1B	0.0318889646399529	1.91129600844383	0.85857019801792	0.391159980666485	0.691214545686813	Junction	DLPFC
chr20:48984841-48985407(+)	ENSG00000124198.8	ENSG00000124198	ARFGEF2	0.0281654053184038	2.68198363115601	0.858564634260067	0.391163047198182	0.691214545686813	Junction	DLPFC
chr3:52525296-52527293(-)	ENSG00000168268.10	ENSG00000168268	NT5DC2	-0.0603512105254859	-0.171452150405899	-0.85856158848269	0.391164725921026	0.691214545686813	Junction	DLPFC
chr1:16580957-16581419(-)	ENSG00000219481.10	ENSG00000219481	NBPF1	-0.0841470026025051	1.52169112239744	-0.858558272781684	0.391166553421053	0.691214545686813	Junction	DLPFC
chr5:79988645-79989151(-)	ENSG00000177034.14	ENSG00000177034	MTX3	0.0337155495167026	1.94488953436194	0.858555577356931	0.391168039050041	0.691214545686813	Junction	DLPFC
chr2:100965767-100968280(+)	ENSG00000170485.16	ENSG00000170485	NPAS2	0.0507916420855924	1.2093823705611	0.858544092181467	0.391174369337512	0.691214545686813	Junction	DLPFC
chr19:10908146-10909102(+)	ENSG00000142453.11	ENSG00000142453	CARM1	-0.0433529471179427	2.09176594968723	-0.858543886084916	0.391174482932377	0.691214545686813	Junction	DLPFC
chr12:112179398-112183058(-)	ENSG00000173064.11	ENSG00000173064	HECTD4	-0.0369114069152853	2.31423653593413	-0.858533907644807	0.391179982803774	0.691215853090948	Junction	DLPFC
chr5:7724615-7727163(+)	ENSG00000078295.16	ENSG00000078295	ADCY2	0.0302860856396601	2.69796125509797	0.858508512549429	0.391193980170053	0.691227046579659	Junction	DLPFC
chr3:39390508-39391440(+)	ENSG00000144659.10	ENSG00000144659	SLC25A38	0.0439092598555935	1.36465157051744	0.858493294558759	0.391202368226982	0.691227046579659	Junction	DLPFC
chr2:61163233-61164353(+)	ENSG00000274769.1	ENSG00000274769	RP11-493E12.3	0.0442362352695433	3.24729289724093	0.858493122341523	0.391202463152624	0.691227046579659	Junction	DLPFC
chr7:143304784-143304939(+)	ENSG00000106144.19	ENSG00000106144	CASP2	-0.066221516469423	-0.505657877958506	-0.858486285220524	0.391206231765264	0.691227046579659	Junction	DLPFC
chr3:11018699-11020212(+)	ENSG00000157103.10	ENSG00000157103	SLC6A1	-0.0282294771023046	4.75768620540584	-0.858479235061371	0.391210117827453	0.691227046579659	Junction	DLPFC
chr6:17800114-17804360(-)	ENSG00000137177.19	ENSG00000137177	KIF13A	-0.0413700188543169	1.88113850578293	-0.858456853491479	0.391222454750667	0.691240433939228	Junction	DLPFC
chr11:77842629-77869721(+)	ENSG00000087884.14	ENSG00000087884	AAMDC	-0.0496492928962533	1.16314363765236	-0.858443173765106	0.391229995256041	0.69124534641445	Junction	DLPFC
chr7:116755516-116757436(+)	ENSG00000105976.14	ENSG00000105976	MET	0.0644889111269297	0.701229902404811	0.858419498231485	0.391243045835286	0.691259994134558	Junction	DLPFC
chr15:42724617-42725143(-)	ENSG00000140326.12	ENSG00000140326	CDAN1	0.084634057844181	-0.90204653419516	0.858403967759982	0.3912516067854	0.69126670918281	Junction	DLPFC
chr10:73072181-73073730(-)	ENSG00000122884.12	ENSG00000122884	P4HA1	-0.0547693655435236	2.4779519061713	-0.858373566947385	0.391268365128803	0.691285409303168	Junction	DLPFC
chr17:42190271-42190623(-)	ENSG00000167925.15	ENSG00000167925	GHDC	0.0661300746262969	-0.347467555247314	0.858367495894276	0.391271711828377	0.691285409303168	Junction	DLPFC
chr1:215195093-215234827(+)	ENSG00000082482.13	ENSG00000082482	KCNK2	0.0588926490004	0.832374266734435	0.858327391227466	0.39129382017282	0.691288932516693	Junction	DLPFC
chr17:35674322-35682694(+)	ENSG00000006125.16	ENSG00000006125	AP2B1	-0.0250844130751902	4.90662657287368	-0.85832737930078	0.391293826747711	0.691288932516693	Junction	DLPFC
chr19:3578114-3578508(+)	ENSG00000064961.18	ENSG00000064961	HMG20B	-0.0811251886129188	-0.535629513564716	-0.858325739174308	0.391294730910103	0.691288932516693	Junction	DLPFC
chr1:109282732-109283062(-)	ENSG00000134222.16	ENSG00000134222	PSRC1	-0.072073869652433	0.434579501568284	-0.85831549949439	0.391300375828882	0.691288932516693	Junction	DLPFC
chr12:21910313-21910825(-)	ENSG00000069431.11	ENSG00000069431	ABCC9	0.0599530006431924	0.379051928457693	0.858313476082936	0.391301491298659	0.691288932516693	Junction	DLPFC
chr1:1321094-1324580(-)	ENSG00000127054.19	ENSG00000127054	CPSF3L	0.0326716019215345	1.9895349365288	0.858312065564501	0.391302268892855	0.691288932516693	Junction	DLPFC
chr2:55249535-55252476(-)	ENSG00000085760.14	ENSG00000085760	MTIF2	0.0314943509843185	1.90377993811941	0.858275038541233	0.391322681581548	0.691311059846831	Junction	DLPFC
chr9:129099967-129100510(-)	ENSG00000095321.16	ENSG00000095321	CRAT	-0.0400429510642095	1.08408282371035	-0.858272075186469	0.391324315282339	0.691311059846831	Junction	DLPFC
chr18:36142348-36142825(+)	ENSG00000134759.13	ENSG00000134759	ELP2	0.0314718648768676	2.79145686513973	0.858252868538022	0.391334904029888	0.691321355625797	Junction	DLPFC
chr7:64526518-64543706(-)	ENSG00000173041.11	ENSG00000173041	ZNF680	0.0917691156389106	-0.26333453705613	0.858236552062508	0.391343899543929	0.691322271513143	Junction	DLPFC
chr1:46583330-46594112(-)	ENSG00000079277.19	ENSG00000079277	MKNK1	0.0600008650338286	0.0789996050104495	0.858234657755193	0.391344943911709	0.691322271513143	Junction	DLPFC
chr16:1338990-1339163(+)	ENSG00000007516.13	ENSG00000007516	BAIAP3	0.0567472719568509	1.71479036258972	0.858217863469594	0.391354202996228	0.691330217919984	Junction	DLPFC
chr12:51058129-51059360(+)	ENSG00000050426.15	ENSG00000050426	LETMD1	0.0286718278737127	3.00086013775727	0.858207586650168	0.391359868914274	0.691331816854417	Junction	DLPFC
chr18:47063071-47063283(+)	ENSG00000167216.16	ENSG00000167216	KATNAL2	0.0541693859383394	0.12214267381587	0.858194119185939	0.391367294005976	0.691336523268177	Junction	DLPFC
chr12:112212651-112216291(-)	ENSG00000173064.11	ENSG00000173064	HECTD4	-0.0350886948693471	2.63568315355092	-0.858156723051277	0.391387912274511	0.691340671085845	Junction	DLPFC
chr19:4101144-4101228(-)	ENSG00000126934.13	ENSG00000126934	MAP2K2	0.0234153289224641	3.61483180945786	0.858154556741026	0.391389106684727	0.691340671085845	Junction	DLPFC
chr15:61985000-61990999(-)	ENSG00000129003.15	ENSG00000129003	VPS13C	-0.0244904049471431	3.68972671569046	-0.858152591420838	0.391390190279597	0.691340671085845	Junction	DLPFC
chr10:103416743-103417791(+)	ENSG00000148843.13	ENSG00000148843	PDCD11	-0.0525309746375323	0.442946362098446	-0.858147140572429	0.391393195657661	0.691340671085845	Junction	DLPFC
chr10:42782999-42784361(+)	ENSG00000165733.7	ENSG00000165733	BMS1	0.0899533918047881	-0.78538915101087	0.858146685988673	0.391393446297453	0.691340671085845	Junction	DLPFC
chr17:5386827-5386983(-)	ENSG00000108559.11	ENSG00000108559	NUP88	-0.0303829619446091	1.77788540092004	-0.858096091284061	0.391421342860094	0.69138153654072	Junction	DLPFC
chr22:50257194-50258242(-)	ENSG00000188130.13	ENSG00000188130	MAPK12	0.0470597881731028	0.405798572130552	0.858052856833683	0.39144518213643	0.691408663640686	Junction	DLPFC
chr12:2818278-2820085(+)	ENSG00000111203.11	ENSG00000111203	ITFG2	-0.0542976665833236	0.539270974154077	-0.858050968607817	0.391446223315626	0.691408663640686	Junction	DLPFC
chr12:109989803-109991626(-)	ENSG00000139436.20	ENSG00000139436	GIT2	-0.028981864940104	1.98131897825355	-0.858022827361598	0.391461740769555	0.691416991350568	Junction	DLPFC
chrX:154640119-154640416(-)	ENSG00000275882.1	ENSG00000275882	IKBKGP1	0.117808513900659	-1.11168403308171	0.858020269688412	0.391463151122836	0.691416991350568	Junction	DLPFC
chr8:141422346-141425047(+)	ENSG00000184489.11	ENSG00000184489	PTP4A3	0.0481138367092264	1.04998182834866	0.858016513787339	0.391465222209082	0.691416991350568	Junction	DLPFC
chr18:21703748-21704503(-)	ENSG00000158201.9	ENSG00000158201	ABHD3	0.0662709312968728	0.495708976664044	0.858005014900349	0.391471562989153	0.691419780922753	Junction	DLPFC
chr17:32027841-32030655(+)	ENSG00000185158.12	ENSG00000185158	LRRC37B	-0.0476057801415891	0.758605614484777	-0.857983757447547	0.391483285056579	0.691422722134035	Junction	DLPFC
chr16:1525327-1525886(-)	ENSG00000187535.13	ENSG00000187535	IFT140	-0.0651249620631497	-0.616739381482824	-0.857979580734984	0.391485588260136	0.691422722134035	Junction	DLPFC
chrX:101488100-101488443(+)	ENSG00000196440.11	ENSG00000196440	ARMCX4	-0.0445818001074041	0.924654147889571	-0.857960766490754	0.391495963276677	0.691422722134035	Junction	DLPFC
chr2:97558995-97560664(-)	ENSG00000196912.12	ENSG00000196912	ANKRD36B	-0.0647097583893977	2.50651135434082	-0.857952292933227	0.391500636030379	0.691422722134035	Junction	DLPFC
chr9:137564607-137565084(-)	ENSG00000148399.12	ENSG00000148399	DPH7	-0.0795763236309932	-0.92732804233882	-0.857946513627526	0.391503823055104	0.691422722134035	Junction	DLPFC
chr3:184304392-184305767(+)	ENSG00000175166.16	ENSG00000175166	PSMD2	0.0225633202783304	4.373236662368	0.857943055678102	0.39150572996479	0.691422722134035	Junction	DLPFC
chr1:93869945-93870682(-)	ENSG00000067334.13	ENSG00000067334	DNTTIP2	0.0291593432809057	2.781980630796	0.857930390052553	0.391512714558328	0.691422722134035	Junction	DLPFC
chr12:122546675-122547414(+)	ENSG00000184445.11	ENSG00000184445	KNTC1	-0.050853191161316	-0.244986636898488	-0.857924419435416	0.391516007144813	0.691422722134035	Junction	DLPFC
chr4:4236257-4237826(-)	ENSG00000132406.11	ENSG00000132406	TMEM128	-0.046601781180747	1.72318800741404	-0.857924285677907	0.391516080907594	0.691422722134035	Junction	DLPFC
chr12:4274236-4276004(+)	ENSG00000118971.7	ENSG00000118971	CCND2	0.0329270382302274	3.68639521198504	0.857912211543854	0.391522739422486	0.691426072414467	Junction	DLPFC
chr12:132927163-132933034(-)	ENSG00000196458.10	ENSG00000196458	ZNF605	0.0576186460385203	0.189940146176669	0.857900180086343	0.391529374471232	0.691429381172889	Junction	DLPFC
chr3:149752288-149752377(-)	ENSG00000114744.8	ENSG00000114744	COMMD2	0.0438051173671346	1.0663362812115	0.857849926242091	0.391557088953968	0.691468533595086	Junction	DLPFC
chr8:98104545-98105937(-)	ENSG00000132541.10	ENSG00000132541	RIDA	-0.0423679736600805	2.54591793950638	-0.857842710616635	0.391561068396006	0.691468533595086	Junction	DLPFC
chr21:46534688-46537223(+)	ENSG00000160305.17	ENSG00000160305	DIP2A	-0.0414058433610919	1.06784920689658	-0.857831337604843	0.391567340700828	0.691471201144688	Junction	DLPFC
chr22:41603382-41604043(-)	ENSG00000100418.7	ENSG00000100418	DESI1	-0.0208626842359625	3.19627952424604	-0.857805684748083	0.391581488676518	0.691487776156432	Junction	DLPFC
chr19:42022057-42022240(-)	ENSG00000105737.9	ENSG00000105737	GRIK5	-0.0551077080037505	1.42068948933534	-0.857764139255539	0.391604402365147	0.691519829815556	Junction	DLPFC
chr17:73193385-73196506(+)	ENSG00000166685.11	ENSG00000166685	COG1	0.0672233156130366	-0.343526281695932	0.857697887175794	0.391640944229771	0.691575947897878	Junction	DLPFC
chr12:51206884-51217641(-)	ENSG00000184271.16	ENSG00000184271	POU6F1	0.0855128787196077	-0.930082771898192	0.857682664166113	0.391649340896153	0.691582365252371	Junction	DLPFC
chr12:104003307-104015012(-)	ENSG00000120820.12	ENSG00000120820	GLT8D2	0.0653976849049572	-0.462723292471483	0.857630763338998	0.391677969038242	0.691616864343938	Junction	DLPFC
chr8:22120174-22120341(-)	ENSG00000168453.14	ENSG00000168453	HR	-0.0428840093678641	1.50976048362162	-0.857629975657125	0.391678403528012	0.691616864343938	Junction	DLPFC
chr1:35562634-35563201(+)	ENSG00000020129.15	ENSG00000020129	NCDN	0.0436438834980614	5.18752063072509	0.85761683889605	0.391685649882925	0.69162124979753	Junction	DLPFC
chr1:193049852-193051753(-)	ENSG00000116750.13	ENSG00000116750	UCHL5	0.0315498252602485	2.11655698705106	0.857582562380549	0.391704557500164	0.691646225836927	Junction	DLPFC
chr14:24210484-24210653(-)	ENSG00000254692.1	ENSG00000254692	RP11-468E2.1	0.0266843116066173	3.70312205204653	0.857572675064285	0.391710011646586	0.691647446301082	Junction	DLPFC
chr11:9847084-9850022(-)	ENSG00000133812.15	ENSG00000133812	SBF2	-0.0298954097604086	1.91958637811975	-0.857556669906046	0.391718840680076	0.691650688426155	Junction	DLPFC
chr9:104098569-104099643(+)	ENSG00000136824.18	ENSG00000136824	SMC2	0.0471159942069221	0.955456074134656	0.857552078023847	0.391721373753442	0.691650688426155	Junction	DLPFC
chr5:69916256-69920731(+)	ENSG00000198237.8	ENSG00000198237	RP11-98J23.2	0.148364755535768	0.578885505319639	0.857509571170244	0.391744822777194	0.691683681420742	Junction	DLPFC
chr16:2308624-2317282(-)	ENSG00000167972.13	ENSG00000167972	ABCA3	-0.0360597922719381	2.67539794079324	-0.857498376423365	0.391750998532679	0.691685876069614	Junction	DLPFC
chr13:31276772-31284647(+)	ENSG00000187676.7	ENSG00000187676	B3GLCT	0.0487106524053772	1.28247755631302	0.857475648076084	0.391763537159944	0.691685876069614	Junction	DLPFC
chr1:1022463-1035276(+)	ENSG00000188157.13	ENSG00000188157	AGRN	-0.0666036291199876	0.0490550969411069	-0.857468335719282	0.391767571245531	0.691685876069614	Junction	DLPFC
chr9:2083414-2084085(+)	ENSG00000080503.21	ENSG00000080503	SMARCA2	0.0222951916898358	3.53790718322365	0.857458489574908	0.391773003212622	0.691685876069614	Junction	DLPFC
chr19:873583-875243(-)	ENSG00000175221.14	ENSG00000175221	MED16	-0.0505346049563826	0.552372919785647	-0.857455546086575	0.391774627098978	0.691685876069614	Junction	DLPFC
chr3:124658518-124659364(+)	ENSG00000160145.15	ENSG00000160145	KALRN	0.0361046327727343	2.90546841464493	0.85745551354281	0.391774645052996	0.691685876069614	Junction	DLPFC
chr21:44121103-44122176(+)	ENSG00000241945.7	ENSG00000241945	PWP2	0.171217325562616	-0.26563672156967	0.857443126937569	0.391781478636086	0.691689531296405	Junction	DLPFC
chr5:73684885-73749836(+)	ENSG00000214944.9	ENSG00000214944	ARHGEF28	0.0812956171322485	-0.967634430821434	0.857405228346835	0.391802387412234	0.6917180358615	Junction	DLPFC
chr16:1998586-1998701(-)	ENSG00000167962.13	ENSG00000167962	ZNF598	-0.057248662678506	-0.096724564102424	-0.85734199839651	0.391837273095632	0.691763035636343	Junction	DLPFC
chr11:74921348-74927390(-)	ENSG00000166435.15	ENSG00000166435	XRRA1	-0.0680134500640719	0.343277729753269	-0.857335684499864	0.391840756748075	0.691763035636343	Junction	DLPFC
chr9:137113120-137113205(-)	ENSG00000176978.13	ENSG00000176978	DPP7	-0.0323907720395765	2.70091007226255	-0.857328778877937	0.391844566902798	0.691763035636343	Junction	DLPFC
chr1:70250504-70250610(-)	ENSG00000116754.13	ENSG00000116754	SRSF11	0.0929213003605833	0.731115620883051	0.857324493885274	0.391846931145089	0.691763035636343	Junction	DLPFC
chr9:83850298-83853628(-)	ENSG00000165115.14	ENSG00000165115	KIF27	0.0651007201665802	-0.471146539337847	0.857298233814932	0.391861420313983	0.691779358151407	Junction	DLPFC
chr21:36225668-36227685(+)	ENSG00000142197.12	ENSG00000142197	DOPEY2	0.0491905192010431	0.564224030324415	0.857288204037025	0.391866954396965	0.691779358151407	Junction	DLPFC
chr4:141226847-141229570(+)	ENSG00000109445.10	ENSG00000109445	ZNF330	0.0346542680805788	1.44384947360125	0.857281835127194	0.391870468564853	0.691779358151407	Junction	DLPFC
chr8:132638108-132656829(-)	ENSG00000129295.8	ENSG00000129295	LRRC6	0.0507119980095855	1.7588456662634	0.857262329228856	0.391881231437026	0.691781884350262	Junction	DLPFC
chr19:36269577-36272087(+)				0.197427089528607	-0.885514689220045	0.857256641923406	0.391884369585396	0.691781884350262	Junction	DLPFC
chr20:2964351-2964860(+)	ENSG00000132670.20	ENSG00000132670	PTPRA	-0.0176464584649845	4.41696264184449	-0.857251443211022	0.39188723815068	0.691781884350262	Junction	DLPFC
chr4:25819941-25821995(-)	ENSG00000091490.10	ENSG00000091490	SEL1L3	0.0408635169585714	1.15773561133389	0.857244707023119	0.39189095508908	0.691781884350262	Junction	DLPFC
chr14:22927661-22928125(-)	ENSG00000100462.15	ENSG00000100462	PRMT5	0.0279445679269855	2.29519599110149	0.857203827935073	0.391913512083875	0.69181329310206	Junction	DLPFC
chr13:49377132-49382799(-)	ENSG00000102547.18	ENSG00000102547	CAB39L	0.027497842230142	3.61210704224901	0.857192708940368	0.391919647658607	0.691815714035094	Junction	DLPFC
chr8:101200098-101201606(-)	ENSG00000120963.11	ENSG00000120963	ZNF706	-0.0198520650988054	4.15562964968502	-0.857177275130546	0.391928164289343	0.691822337893086	Junction	DLPFC
chr6:28297992-28300723(+)	ENSG00000137338.5	ENSG00000137338	PGBD1	-0.0429230423491983	0.326424956684607	-0.857164685806697	0.391935111369317	0.691826191089794	Junction	DLPFC
chr7:128748805-128754528(+)	ENSG00000128595.16	ENSG00000128595	CALU	0.044803024924255	0.448542898587174	0.857154517239721	0.39194072267445	0.691827686371951	Junction	DLPFC
chr19:6438535-6444150(-)	ENSG00000125648.14	ENSG00000125648	SLC25A23	0.135568282508238	-0.794254305858199	0.857124754250299	0.391957147021759	0.691833722607502	Junction	DLPFC
chr9:13115335-13119501(-)	ENSG00000107186.16	ENSG00000107186	MPDZ	-0.0298951259511668	3.04307112566764	-0.857123280064345	0.391957960544424	0.691833722607502	Junction	DLPFC
chr12:120522364-120528939(-)	ENSG00000110871.14	ENSG00000110871	COQ5	0.0546559914316862	0.634243469895298	0.857109886944225	0.391965351522627	0.691833722607502	Junction	DLPFC
chr2:9588329-9591391(-)	ENSG00000134308.13	ENSG00000134308	YWHAQ	-0.0206151181149753	5.85734623723292	-0.857104432959702	0.391968361322152	0.691833722607502	Junction	DLPFC
chr6:43782088-43784540(+)	ENSG00000112715.20	ENSG00000112715	VEGFA	0.0713459414374816	1.80457733049849	0.857100425185685	0.391970573034566	0.691833722607502	Junction	DLPFC
chr14:102593188-102593265(+)	ENSG00000089902.9	ENSG00000089902	RCOR1	0.0651183788795252	-0.416468646128806	0.857096520628462	0.39197272779353	0.691833722607502	Junction	DLPFC
chr6:83909091-83914415(+)	ENSG00000065615.13	ENSG00000065615	CYB5R4	0.0314243364694037	1.88819855080715	0.857067872656665	0.391988537610696	0.691844081331939	Junction	DLPFC
chr17:69270751-69271161(-)	ENSG00000154265.15	ENSG00000154265	ABCA5	0.0549654702506202	1.95436499121161	0.85706303239662	0.391991208819881	0.691844081331939	Junction	DLPFC
chr4:104637957-104638449(+)				0.0615463965689142	-0.44537806528476	0.857055778056955	0.391995212315368	0.691844081331939	Junction	DLPFC
chr17:28856583-28857938(+)	ENSG00000132591.11	ENSG00000132591	ERAL1	-0.0376635779162897	1.10049740151108	-0.857038719078179	0.392004626853396	0.691844081331939	Junction	DLPFC
chr1:235131998-235135651(-)	ENSG00000188739.14	ENSG00000188739	RBM34	0.0364989358047207	1.55071244711607	0.857035645179585	0.392006323296393	0.691844081331939	Junction	DLPFC
chr20:51625363-51627599(-)	ENSG00000054793.13	ENSG00000054793	ATP9A	0.0257205365382662	5.07022082187848	0.857034088178975	0.392007182585645	0.691844081331939	Junction	DLPFC
chr4:75648742-75655065(-)	ENSG00000138757.14	ENSG00000138757	G3BP2	-0.0267032389282765	3.30028021256053	-0.856990648588175	0.392031156817605	0.69186353144362	Junction	DLPFC
chr7:149494504-149497512(-)	ENSG00000181220.15	ENSG00000181220	ZNF746	-0.0721376484060046	-0.794922355219498	-0.856980733334945	0.392036629153217	0.69186353144362	Junction	DLPFC
chr4:122348718-122349157(+)	ENSG00000138688.15	ENSG00000138688	KIAA1109	0.0200045723150297	3.69926551137669	0.856979662022377	0.392037220425008	0.69186353144362	Junction	DLPFC
chr15:27328889-27480649(+)	ENSG00000182256.12	ENSG00000182256	GABRG3	0.0707335626372494	-0.0267567561648483	0.856979588474858	0.392037261016891	0.69186353144362	Junction	DLPFC
chr2:1903295-1910239(-)	ENSG00000186487.17	ENSG00000186487	MYT1L	0.0565510172388899	3.27378209429282	0.856969073630912	0.392043064329649	0.691865364812125	Junction	DLPFC
chr17:16382112-16382339(+)				-0.146238298878421	4.55645984987386	-0.856912791108008	0.392074128455799	0.691897112672686	Junction	DLPFC
chr10:104351928-104353117(-)	ENSG00000231233.1	ENSG00000231233	CFAP58-AS1	-0.0802862624658755	-0.9531207811288	-0.856911440649358	0.39207487383558	0.691897112672686	Junction	DLPFC
chr10:18546146-18548111(-)	ENSG00000241058.3	ENSG00000241058	NSUN6	0.0371003841827808	1.49593425333668	0.856910581283393	0.392075348159337	0.691897112672686	Junction	DLPFC
chr18:62146026-62146970(-)	ENSG00000197563.9	ENSG00000197563	PIGN	-0.0367104863627662	1.57989565283521	-0.856885436223909	0.392089227033498	0.691913196349966	Junction	DLPFC
chr6:56059243-56060017(-)	ENSG00000124749.16	ENSG00000124749	COL21A1	-0.0798844385284619	-0.932080431923125	-0.856863933907261	0.39210109552464	0.691925731990705	Junction	DLPFC
chr8:99135138-99135595(+)	ENSG00000132549.18	ENSG00000132549	VPS13B	-0.0482121003282852	2.15994891488526	-0.856854980732761	0.392106037413533	0.691926044366562	Junction	DLPFC
chr5:150121011-150121203(-)	ENSG00000113721.13	ENSG00000113721	PDGFRB	-0.0534437707225281	0.947141041447448	-0.856832940568524	0.392118203097359	0.691939103978271	Junction	DLPFC
chr17:75231980-75232850(+)	ENSG00000125450.10	ENSG00000125450	NUP85	-0.0409021840142225	0.812603733055411	-0.856785374391821	0.392144459359781	0.691966763273749	Junction	DLPFC
chr1:205230170-205241504(+)	ENSG00000133069.15	ENSG00000133069	TMCC2	-0.11264395819971	-0.981214299257744	-0.856765473087708	0.392155445085644	0.691966763273749	Junction	DLPFC
chr6:31531198-31531295(-)	ENSG00000198563.13	ENSG00000198563	DDX39B	-0.0214636854430563	3.73498279918769	-0.856761119961417	0.392157848081401	0.691966763273749	Junction	DLPFC
chr16:67832546-67833749(-)	ENSG00000102901.12	ENSG00000102901	CENPT	0.0620580942278745	0.346865212015363	0.856759996161258	0.392158468438628	0.691966763273749	Junction	DLPFC
chr1:19153503-19153767(-)	ENSG00000127481.14	ENSG00000127481	UBR4	-0.0262512227162096	2.89569923280887	-0.856754753407497	0.392161362537757	0.691966763273749	Junction	DLPFC
chr21:25955756-25975069(-)	ENSG00000142192.20	ENSG00000142192	APP	-0.024830821656823	7.02229049054049	-0.856747565191849	0.39216533058975	0.691966763273749	Junction	DLPFC
chr1:247155693-247156405(-)				-0.132722396053546	-1.46622699902414	-0.856743273805442	0.392167699540408	0.691966763273749	Junction	DLPFC
chr1:110950124-110951287(-)	ENSG00000121931.15	ENSG00000121931	LRIF1	-0.0711770875373576	-0.0356640064184815	-0.856735485881927	0.392171998687658	0.691966763273749	Junction	DLPFC
chr6:80273222-80343663(+)	ENSG00000083123.14	ENSG00000083123	BCKDHB	-0.0425273204786345	1.45048848728229	-0.85668337401765	0.392200766603838	0.69200911436811	Junction	DLPFC
chr1:66930401-66940027(+)	ENSG00000198160.14	ENSG00000198160	MIER1	-0.0603850580771709	-0.349582815732293	-0.856669001829699	0.392208700875383	0.692014705461809	Junction	DLPFC
chr9:39178361-39193127(-)	ENSG00000106714.17	ENSG00000106714	CNTNAP3	-0.120889828194286	-0.360949385087476	-0.856593661149222	0.392250294848915	0.692077324884837	Junction	DLPFC
chr1:11823834-11824485(+)	ENSG00000011021.21	ENSG00000011021	CLCN6	0.033375278806481	1.83165583303179	0.856587451636668	0.392253723107425	0.692077324884837	Junction	DLPFC
chr21:33530885-33531488(-)	ENSG00000159131.16	ENSG00000159131	GART	-0.0446280589739489	2.43195411614855	-0.856508810775715	0.392297142136432	0.692145522121376	Junction	DLPFC
chr12:105107862-105111124(+)	ENSG00000136051.13	ENSG00000136051	KIAA1033	-0.0411064798189568	2.37982547212291	-0.856482180787272	0.392311845693777	0.692155609659826	Junction	DLPFC
chr12:124912963-124913418(-)				0.0355551873430606	4.41400167213824	0.856481190467062	0.39231239249846	0.692155609659826	Junction	DLPFC
chr19:617656-617776(-)	ENSG00000099821.13	ENSG00000099821	POLRMT	-0.0353071254352759	1.44409013138479	-0.856469701716473	0.392318736038808	0.692158392077798	Junction	DLPFC
chr3:78717414-78717762(-)	ENSG00000169855.19	ENSG00000169855	ROBO1	-0.0300675672456091	2.50647061733067	-0.85645503022347	0.3923268370286	0.692164275015748	Junction	DLPFC
chr22:23253981-23260949(+)	ENSG00000186716.19	ENSG00000186716	BCR	0.0318300586417858	2.76670208831605	0.856417329808788	0.392347654100803	0.692192591940154	Junction	DLPFC
chr19:16227691-16228136(+)	ENSG00000072958.8	ENSG00000072958	AP1M1	-0.0284989149881655	2.55859327882836	-0.856377314326317	0.392369750221958	0.692206212491587	Junction	DLPFC
chr9:70347162-70347612(+)	ENSG00000198887.8	ENSG00000198887	SMC5	-0.0405306405496462	1.62608135594109	-0.856373251999203	0.392371993437883	0.692206212491587	Junction	DLPFC
chr1:200842088-200844781(+)	ENSG00000118200.14	ENSG00000118200	CAMSAP2	0.0245064074518952	3.78956451599119	0.856366720772774	0.392375599995709	0.692206212491587	Junction	DLPFC
chr1:205162213-205162922(-)	ENSG00000133059.16	ENSG00000133059	DSTYK	-0.0283011181148682	2.42253102979865	-0.856365168903044	0.392376456944609	0.692206212491587	Junction	DLPFC
chrX:93674753-93698396(+)	ENSG00000179083.6	ENSG00000179083	FAM133A	0.0635629877084826	-0.0468832456451425	0.856340813688867	0.392389906144173	0.692206212491587	Junction	DLPFC
chr15:50482066-50484274(+)	ENSG00000138592.13	ENSG00000138592	USP8	0.0424925406226745	2.08191119636051	0.856337169047355	0.392391918776819	0.692206212491587	Junction	DLPFC
chr20:16730165-16731667(+)	ENSG00000125870.10	ENSG00000125870	SNRPB2	0.0336080617374623	2.16112612550715	0.856333593133973	0.392393893462739	0.692206212491587	Junction	DLPFC
chr9:35808684-35808754(+)	ENSG00000159899.14	ENSG00000159899	NPR2	0.048527539441451	0.357395989174152	0.85632996907197	0.392395894743398	0.692206212491587	Junction	DLPFC
chr1:155266896-155268009(-)	ENSG00000176444.18	ENSG00000176444	CLK2	-0.0326801554039587	1.39685540060008	-0.856319529089727	0.392401659948417	0.692206212491587	Junction	DLPFC
chr7:39734045-39763547(+)	ENSG00000188185.11	ENSG00000188185	LINC00265	-0.0805814456462845	-0.980186415319431	-0.85631702551157	0.392403042491133	0.692206212491587	Junction	DLPFC
chr4:173373516-173373938(+)	ENSG00000164105.3	ENSG00000164105	SAP30	-0.029571061604983	2.95152360673671	-0.856252449966899	0.392438703856339	0.692245443469435	Junction	DLPFC
chr10:60082738-60083491(-)	ENSG00000151150.21	ENSG00000151150	ANK3	-0.0233439140509055	4.11785664811424	-0.856251281915127	0.39243934892243	0.692245443469435	Junction	DLPFC
chr8:143806485-143806923(-)	ENSG00000180900.17	ENSG00000180900	SCRIB	0.0527526946933543	1.03417138872886	0.856244567339718	0.392443057113833	0.692245443469435	Junction	DLPFC
chr1:110047617-110047771(+)	ENSG00000143093.14	ENSG00000143093	STRIP1	0.0290066481505154	2.73756911737027	0.856234009524647	0.392448887815914	0.692245443469435	Junction	DLPFC
chr6:17629540-17632649(-)	ENSG00000124789.11	ENSG00000124789	NUP153	-0.0240190940856648	2.17381163801843	-0.856229127783683	0.392451583843955	0.692245443469435	Junction	DLPFC
chr15:43017182-43021274(-)	ENSG00000159459.11	ENSG00000159459	UBR1	0.0274354446366499	2.39280668459806	0.856224962024078	0.392453884467508	0.692245443469435	Junction	DLPFC
chr12:121444273-121444449(-)	ENSG00000089094.17	ENSG00000089094	KDM2B	-0.0417141555491019	0.633107113146822	-0.856199947726188	0.392467699283485	0.692261402501633	Junction	DLPFC
chr17:79085343-79085619(+)	ENSG00000167280.16	ENSG00000167280	ENGASE	0.072604484928428	-0.33107330611992	0.856124118857961	0.392509579616225	0.692307586352855	Junction	DLPFC
chr7:99409005-99410033(+)	ENSG00000106245.9	ENSG00000106245	BUD31	0.032611273727107	2.31758051071408	0.856121157412119	0.392511215279879	0.692307586352855	Junction	DLPFC
chr9:120453874-120458449(-)	ENSG00000136861.17	ENSG00000136861	CDK5RAP2	-0.0407902535981325	1.42243156407311	-0.856104323017256	0.392520513319681	0.692307586352855	Junction	DLPFC
chr2:54617689-54618077(+)	ENSG00000115306.15	ENSG00000115306	SPTBN1	-0.0176067243239894	6.38924333593312	-0.85610415685904	0.392520605093515	0.692307586352855	Junction	DLPFC
chr18:31626385-31626998(-)	ENSG00000118276.11	ENSG00000118276	B4GALT6	0.0482863573154641	2.9034904849902	0.856103793201919	0.392520805951568	0.692307586352855	Junction	DLPFC
chr4:113282873-113287604(+)	ENSG00000145362.17	ENSG00000145362	ANK2	0.0200647929437702	5.44774018237679	0.856075360124229	0.392536510533573	0.692307586352855	Junction	DLPFC
chr5:79648694-79649061(+)	ENSG00000164329.13	ENSG00000164329	PAPD4	-0.0253304379260054	2.59741868597006	-0.85606772274832	0.39254072898825	0.692307586352855	Junction	DLPFC
chr11:75290040-75351587(-)	ENSG00000137486.16	ENSG00000137486	ARRB1	0.0315176307142577	3.24642273894388	0.856056172332301	0.392547108837497	0.692307586352855	Junction	DLPFC
chr10:73769734-73769835(+)	ENSG00000176986.15	ENSG00000176986	SEC24C	-0.0299458228855286	2.04387618713496	-0.856054860706726	0.392547833315259	0.692307586352855	Junction	DLPFC
chr14:63415233-63421992(-)	ENSG00000154001.13	ENSG00000154001	PPP2R5E	0.030792743753612	2.19150867414311	0.856053780651882	0.392548429885295	0.692307586352855	Junction	DLPFC
chr17:61897740-61904459(-)	ENSG00000108506.11	ENSG00000108506	INTS2	-0.042489266512414	0.623023316571981	-0.856049533055702	0.392550776057256	0.692307586352855	Junction	DLPFC
chr13:102769542-102770011(-)	ENSG00000151287.16	ENSG00000151287	TEX30	-0.0620916739958613	-0.0474582399019451	-0.856048367495552	0.392551419859249	0.692307586352855	Junction	DLPFC
chr3:183034078-183037217(-)	ENSG00000078070.12	ENSG00000078070	MCCC1	-0.024903364767334	2.42804528742794	-0.85603192623934	0.392560501323931	0.692307586352855	Junction	DLPFC
chr2:42682590-42695764(+)	ENSG00000057935.13	ENSG00000057935	MTA3	0.0262099090565916	3.03434427415403	0.856029975456131	0.392561578863758	0.692307586352855	Junction	DLPFC
chr21:41452870-41458527(+)	ENSG00000157601.13	ENSG00000157601	MX1	-0.0570061016526077	1.57225608054638	-0.856023066657201	0.392565395040883	0.692307586352855	Junction	DLPFC
chr11:103222154-103222964(+)	ENSG00000187240.13	ENSG00000187240	DYNC2H1	0.0427197685230193	0.94827494356092	0.856007602081065	0.39257393720977	0.692310215634244	Junction	DLPFC
chr7:156684164-156724111(-)	ENSG00000105983.19	ENSG00000105983	LMBR1	0.0407142848960946	1.34176827388816	0.856003105550317	0.392576420979976	0.692310215634244	Junction	DLPFC
chr3:51357842-51357960(+)	ENSG00000088538.12	ENSG00000088538	DOCK3	0.0336720979551462	3.44544026407498	0.855967196811445	0.392596256405175	0.692336787632778	Junction	DLPFC
chr2:219601716-219601987(+)	ENSG00000144589.20	ENSG00000144589	STK11IP	-0.0533834883954796	-0.0592843738511594	-0.855925328378883	0.392619384642314	0.692369165732992	Junction	DLPFC
chr5:66597019-66759708(+)	ENSG00000069020.18	ENSG00000069020	MAST4	0.106709916461599	0.0556188186461761	0.855910303427823	0.392627684668788	0.692371784372053	Junction	DLPFC
chr22:20974817-20975691(+)	ENSG00000183773.15	ENSG00000183773	AIFM3	0.0532180504209371	1.50166281611545	0.855889569468112	0.392639138619581	0.692371784372053	Junction	DLPFC
chr11:126264290-126264375(-)	ENSG00000182934.11	ENSG00000182934	SRPRA	-0.0306347293246901	1.77611835257898	-0.855879060956027	0.392644943858546	0.692371784372053	Junction	DLPFC
chr2:96297721-96298283(-)	ENSG00000144028.14	ENSG00000144028	SNRNP200	-0.0239100321162264	2.9170912249544	-0.855875762319835	0.392646766141704	0.692371784372053	Junction	DLPFC
chr14:61762589-61766875(+)	ENSG00000023608.4	ENSG00000023608	SNAPC1	0.0489578732778841	0.380993729490836	0.855871834067917	0.392648936253547	0.692371784372053	Junction	DLPFC
chr17:59091341-59106440(-)	ENSG00000108395.13	ENSG00000108395	TRIM37	0.0781255391541154	-1.03832216395111	0.855864371757032	0.392653058730558	0.692371784372053	Junction	DLPFC
chrX:17069994-17074113(+)	ENSG00000169891.17	ENSG00000169891	REPS2	0.0260948216248311	3.33757832467818	0.855854350151279	0.392658595105188	0.692371784372053	Junction	DLPFC
chr11:119287947-119296917(+)	ENSG00000110395.6	ENSG00000110395	CBL	-0.0364179871598079	1.22974276845322	-0.855853593502859	0.392659013112896	0.692371784372053	Junction	DLPFC
chr5:121974285-121975314(+)	ENSG00000151304.5	ENSG00000151304	SRFBP1	-0.0312300516434344	2.29273322734653	-0.85583812716323	0.392667557496161	0.692378443254782	Junction	DLPFC
chr12:112172862-112175735(-)	ENSG00000173064.11	ENSG00000173064	HECTD4	-0.0394699118399232	2.3940205270973	-0.855813900610912	0.39268094168866	0.69239363575668	Junction	DLPFC
chr12:101281197-101285569(+)	ENSG00000120800.4	ENSG00000120800	UTP20	-0.0545675974937251	0.149984330465523	-0.855796537091296	0.392690534503396	0.692402142833957	Junction	DLPFC
chr7:18590487-18591515(+)	ENSG00000048052.21	ENSG00000048052	HDAC9	0.0278970184196114	2.92642242444316	0.855759903024949	0.392710774175148	0.692424302265872	Junction	DLPFC
chr16:21817519-21818655(-)	ENSG00000248124.7	ENSG00000248124	RRN3P1	0.0550166762555887	1.21828144457043	0.855750855625286	0.392715772800734	0.692424302265872	Junction	DLPFC
chr22:24321324-24321404(+)	ENSG00000100014.19	ENSG00000100014	SPECC1L	0.0830009253099145	-0.829630378696622	0.855747897844961	0.392717406962257	0.692424302265872	Junction	DLPFC
chr10:31908927-31910524(-)	ENSG00000165322.17	ENSG00000165322	ARHGAP12	0.0319702353027255	2.12505776828317	0.855738818862112	0.392722423088974	0.692424739214462	Junction	DLPFC
chr11:66859094-66859636(+)	ENSG00000173621.8	ENSG00000173621	LRFN4	0.0603990518735892	1.23713580738247	0.855717365154417	0.392734276390725	0.692437230905062	Junction	DLPFC
chr3:38229736-38230364(+)	ENSG00000172939.8	ENSG00000172939	OXSR1	0.0339735834987317	1.80061713331583	0.855692910435312	0.392747788034817	0.692441918816535	Junction	DLPFC
chr6:169689013-169689126(-)	ENSG00000184465.15	ENSG00000184465	WDR27	0.0432273815127618	1.51875585620615	0.855686049061703	0.392751579110106	0.692441918816535	Junction	DLPFC
chr17:50551680-50551968(+)	ENSG00000006282.20	ENSG00000006282	SPATA20	0.046476757324196	1.27796809016356	0.85568219438703	0.3927537089211	0.692441918816535	Junction	DLPFC
chr4:86796930-86799100(+)	ENSG00000163629.12	ENSG00000163629	PTPN13	-0.0390120872849745	2.38286655527764	-0.85567340516691	0.392758565226904	0.692441918816535	Junction	DLPFC
chr11:74625574-74629216(+)	ENSG00000077514.8	ENSG00000077514	POLD3	0.0616619024204975	0.323168546536549	0.855669401498836	0.392760777384836	0.692441918816535	Junction	DLPFC
chr11:64807681-64807890(-)	ENSG00000133895.14	ENSG00000133895	MEN1	-0.0530389104588496	0.612086312595325	-0.855650690508706	0.392771115921151	0.692451738871576	Junction	DLPFC
chr17:39299085-39301000(-)	ENSG00000108306.11	ENSG00000108306	FBXL20	0.0233708439778552	2.8310932679273	0.855623714250914	0.392786021624932	0.692453028940457	Junction	DLPFC
chr15:71852261-71854376(-)	ENSG00000066933.15	ENSG00000066933	MYO9A	0.0401052809023998	2.09252065883003	0.855617128412906	0.392789660675309	0.692453028940457	Junction	DLPFC
chr6:167893907-167896877(+)	ENSG00000130396.20	ENSG00000130396	MLLT4	0.0358132290407502	1.81027957046935	0.855616133224777	0.392790210575183	0.692453028940457	Junction	DLPFC
chr6:31636420-31636509(+)	ENSG00000204469.12	ENSG00000204469	PRRC2A	-0.0352664762294836	3.1974769177602	-0.855599436192525	0.392799436735755	0.692453028940457	Junction	DLPFC
chr3:143021383-143021472(+)	ENSG00000163714.17	ENSG00000163714	U2SURP	-0.0357222925512221	1.87030158285544	-0.855590865635091	0.392804172559061	0.692453028940457	Junction	DLPFC
chrX:102599848-102601463(+)	ENSG00000271147.7	ENSG00000271147	ARMCX5-GPRASP2	0.0454951785590883	1.34913197802641	0.855587904151406	0.392805808990857	0.692453028940457	Junction	DLPFC
chr13:98012343-98014041(+)	ENSG00000065150.18	ENSG00000065150	IPO5	0.0260028339703405	4.01212489744464	0.855582014489097	0.392809063463352	0.692453028940457	Junction	DLPFC
chr19:11041561-11058257(+)	ENSG00000127616.17	ENSG00000127616	SMARCA4	-0.0474860547245835	0.954536890182722	-0.855580327458088	0.392809995675342	0.692453028940457	Junction	DLPFC
chr11:65978915-65979011(+)	ENSG00000175467.14	ENSG00000175467	SART1	-0.0394697996005882	1.60339006291384	-0.855567605665714	0.392817025469391	0.692455429619374	Junction	DLPFC
chr16:30069674-30069829(+)	ENSG00000149925.17	ENSG00000149925	ALDOA	0.025466699960817	7.11445416125352	0.85556060386391	0.392820894550008	0.692455429619374	Junction	DLPFC
chr19:38204209-38206096(+)	ENSG00000105738.10	ENSG00000105738	SIPA1L3	-0.0580612748873187	0.160191479121789	-0.855543367496993	0.392830419181951	0.692463813485086	Junction	DLPFC
chr5:131446704-131453053(-)	ENSG00000158987.20	ENSG00000158987	RAPGEF6	-0.0464752202858472	0.489768023052281	-0.855529655567389	0.392837996347932	0.692468764283426	Junction	DLPFC
chr1:39541842-39545732(-)	ENSG00000182109.7	ENSG00000182109	RP11-69E11.4	-0.0674209419219779	-0.0773553064482663	-0.855517767162281	0.392844565912434	0.692471938850076	Junction	DLPFC
chr7:150289594-150293311(-)	ENSG00000106526.10	ENSG00000106526	ACTR3C	0.0758633690758534	0.462448086308534	0.855498238571264	0.392855357609267	0.692482555653809	Junction	DLPFC
chr15:56635251-56642951(-)	ENSG00000137871.19	ENSG00000137871	ZNF280D	0.0350504290220544	1.64953328482021	0.855488720922332	0.392860617223689	0.692483420966956	Junction	DLPFC
chr3:50434430-50476117(-)	ENSG00000007402.11	ENSG00000007402	CACNA2D2	0.062581554331196	0.131723305501981	0.855463050148872	0.392874803542713	0.692500020897887	Junction	DLPFC
chr1:29236718-29255274(+)	ENSG00000060656.19	ENSG00000060656	PTPRU	-0.0697393993819031	-0.460861396896553	-0.855414375135128	0.392901703443097	0.692532792209056	Junction	DLPFC
chrX:73577462-73584416(+)	ENSG00000204116.11	ENSG00000204116	CHIC1	0.0297448211836215	1.95376916215345	0.855412148992433	0.392902933731839	0.692532792209056	Junction	DLPFC
chr1:155613234-155613461(+)	ENSG00000125459.14	ENSG00000125459	MSTO1	0.0547252695792823	1.12108511725191	0.855394594610947	0.392912635329509	0.692534751211966	Junction	DLPFC
chr12:108525610-108526098(-)	ENSG00000075856.11	ENSG00000075856	SART3	-0.0258325778411435	2.18848114959334	-0.855384432231877	0.392918251732616	0.692534751211966	Junction	DLPFC
chr16:57186452-57204503(+)	ENSG00000159579.13	ENSG00000159579	RSPRY1	0.0630534567960473	-0.364430090681864	0.855384250181383	0.392918352346211	0.692534751211966	Junction	DLPFC
chr20:18184793-18187285(+)	ENSG00000149474.13	ENSG00000149474	KAT14	0.0396487013866455	1.39570832802014	0.855366492842502	0.392928166345467	0.692543643011174	Junction	DLPFC
chr3:141577107-141580367(+)	ENSG00000155903.11	ENSG00000155903	RASA2	0.0328044076602484	1.66067900102234	0.855336797918045	0.392944578257599	0.692560797196783	Junction	DLPFC
chr11:22374888-22375981(+)	ENSG00000091664.7	ENSG00000091664	SLC17A6	0.0715058068962017	0.62594906019005	0.855327591800451	0.392949666416985	0.692560797196783	Junction	DLPFC
chr5:71126715-71126988(-)	ENSG00000251634.2	ENSG00000251634	RP11-1280N14.3	-0.134271061941731	0.377094977705406	-0.855322995392755	0.392952206835667	0.692560797196783	Junction	DLPFC
chr17:80139751-80140007(-)	ENSG00000141543.9	ENSG00000141543	EIF4A3	-0.0370658411454655	1.38386183418311	-0.855286032882471	0.392972636250989	0.69257752224969	Junction	DLPFC
chr6:129580132-129583987(-)	ENSG00000146376.10	ENSG00000146376	ARHGAP18	-0.0728479446940064	-0.404827326533539	-0.855284631658549	0.392973410729109	0.69257752224969	Junction	DLPFC
chr12:49647369-49647702(-)	ENSG00000161791.13	ENSG00000161791	FMNL3	-0.0455325932268059	0.985007216501697	-0.855277314074827	0.392977455285828	0.69257752224969	Junction	DLPFC
chr2:195900495-195906658(-)	ENSG00000118997.13	ENSG00000118997	DNAH7	0.0683684452491207	-0.0654172704500519	0.855264030738695	0.392984797283148	0.69257752224969	Junction	DLPFC
chr17:16634757-16647328(-)	ENSG00000197566.9	ENSG00000197566	ZNF624	-0.0576654921511558	-0.111553134487633	-0.855262681113877	0.392985543255677	0.69257752224969	Junction	DLPFC
chr7:140522101-140523306(-)	ENSG00000146966.12	ENSG00000146966	DENND2A	-0.0544572048262411	0.297541008896963	-0.855233968893349	0.393001413446437	0.692597085549715	Junction	DLPFC
chr9:124928286-124929215(-)	ENSG00000136935.13	ENSG00000136935	GOLGA1	-0.0395931833482351	1.39377432161042	-0.855220279520602	0.393008980151314	0.69260201509336	Junction	DLPFC
chr11:65864614-65864719(+)	ENSG00000172732.11	ENSG00000172732	MUS81	-0.0387328960521617	1.25182045605621	-0.855193515927862	0.393023773795784	0.692611012630222	Junction	DLPFC
chr14:26448964-26472319(-)	ENSG00000139910.19	ENSG00000139910	NOVA1	0.0369216797127302	2.47657399837626	0.855190954748418	0.39302518951205	0.692611012630222	Junction	DLPFC
chr2:100569022-100569577(+)	ENSG00000115539.13	ENSG00000115539	PDCL3	0.0359504261304319	1.84896164976223	0.855177299381899	0.393032737697985	0.692611012630222	Junction	DLPFC
chr10:103405184-103405984(+)	ENSG00000148843.13	ENSG00000148843	PDCD11	0.0416601613624784	0.636267414413716	0.855176528071146	0.393033164052921	0.692611012630222	Junction	DLPFC
chr16:30756716-30756803(+)	ENSG00000156873.15	ENSG00000156873	PHKG2	0.0339275791340543	1.25243727463658	0.855132204947117	0.393057664874786	0.692645782988012	Junction	DLPFC
chr17:3881649-3882256(-)	ENSG00000004660.14	ENSG00000004660	CAMKK1	-0.0848126990602155	-1.0055266321381	-0.85512055902633	0.393064102630933	0.692646623065097	Junction	DLPFC
chr2:231788733-231791732(+)	ENSG00000144524.17	ENSG00000144524	COPS7B	-0.0383719726273197	1.12648943293577	-0.855110409621851	0.393069713179178	0.692646623065097	Junction	DLPFC
chr5:124643684-124644243(-)	ENSG00000168916.15	ENSG00000168916	ZNF608	-0.0548087352365321	0.734693973413965	-0.855105456798873	0.393072451096647	0.692646623065097	Junction	DLPFC
chr12:57723959-57724068(-)				0.0559256112017589	1.74671150623496	0.855085028711587	0.393083743853264	0.692655596628171	Junction	DLPFC
chr5:33459862-33460901(+)	ENSG00000113407.13	ENSG00000113407	TARS	-0.0329762484807137	2.02734676738214	-0.855075658136767	0.393088924023512	0.692655596628171	Junction	DLPFC
chr4:77056324-77066248(-)	ENSG00000118816.9	ENSG00000118816	CCNI	0.139733858979426	-1.37588214445781	0.855061845838298	0.393096559709549	0.692655596628171	Junction	DLPFC
chr4:82359640-82373445(-)	ENSG00000138668.18	ENSG00000138668	HNRNPD	0.0653756447640368	0.62280884590281	0.855058458050122	0.393098432553326	0.692655596628171	Junction	DLPFC
chr1:227160637-227193785(-)	ENSG00000143776.18	ENSG00000143776	CDC42BPA	-0.0221601042820838	4.46538971705075	-0.855053102893864	0.393101393012502	0.692655596628171	Junction	DLPFC
chr4:105823070-105823230(+)	ENSG00000138780.14	ENSG00000138780	GSTCD	-0.0705864868706014	-0.780847391401576	-0.855025755209264	0.393116511681823	0.692671960124188	Junction	DLPFC
chr8:12388020-12388266(+)	ENSG00000227888.4	ENSG00000227888	FAM66A	0.171118788637669	-1.51107392911916	0.855019047863687	0.393120219769684	0.692671960124188	Junction	DLPFC
chr3:155829904-155833467(-)	ENSG00000169359.13	ENSG00000169359	SLC33A1	-0.0423489805195059	1.70118744950722	-0.854995196365408	0.393133406000595	0.692679726752316	Junction	DLPFC
chr9:34338848-34339023(+)	ENSG00000164978.17	ENSG00000164978	NUDT2	0.0444676678445115	1.77586469394378	0.854990074660329	0.393136237555333	0.692679726752316	Junction	DLPFC
chr3:10378411-10379242(-)	ENSG00000157087.16	ENSG00000157087	ATP2B2	0.0528623345690211	2.80103338795215	0.854980819831155	0.393141354155406	0.692679726752316	Junction	DLPFC
chr18:23385068-23399565(-)	ENSG00000134490.13	ENSG00000134490	TMEM241	0.0512685947939934	0.883447789271284	0.854969694708868	0.393147504814347	0.692679726752316	Junction	DLPFC
chr3:142465241-142466323(-)	ENSG00000175054.14	ENSG00000175054	ATR	0.0384246059334081	1.66691306128618	0.854967934517202	0.393148477963047	0.692679726752316	Junction	DLPFC
chr10:106620562-106629201(-)	ENSG00000108018.15	ENSG00000108018	SORCS1	0.0581294146445904	1.08373951908143	0.854947460302557	0.393159797551288	0.692691266080401	Junction	DLPFC
chr3:66221128-66236543(+)	ENSG00000144741.17	ENSG00000144741	SLC25A26	-0.0492601170641732	0.27753379208544	-0.854913240538983	0.393178717090007	0.692709018014203	Junction	DLPFC
chr12:109915547-109916590(+)	ENSG00000139437.17	ENSG00000139437	TCHP	0.0626660874731616	-0.496727445340505	0.85490346004434	0.393184124664777	0.692709018014203	Junction	DLPFC
chr8:17939862-17940041(+)	ENSG00000078674.17	ENSG00000078674	PCM1	-0.0364759866331993	1.47708452590192	-0.854903352659625	0.39318418403737	0.692709018014203	Junction	DLPFC
chr1:202767061-202773117(-)	ENSG00000117139.16	ENSG00000117139	KDM5B	0.0452472498072716	1.9948249873965	0.854884119314877	0.393194818167238	0.692719348806034	Junction	DLPFC
chr1:215604303-215608016(+)	ENSG00000136636.12	ENSG00000136636	KCTD3	-0.0324544803577878	2.55546994551937	-0.854865559994737	0.393205079794319	0.692729023090435	Junction	DLPFC
chr4:123028396-123056386(+)	ENSG00000145375.7	ENSG00000145375	SPATA5	-0.0547653650823537	0.210110279648602	-0.854829203746872	0.393225181986565	0.692756033544798	Junction	DLPFC
chr15:84670783-84679931(-)	ENSG00000140612.13	ENSG00000140612	SEC11A	-0.0881393314781523	0.199252566279714	-0.854806304772168	0.393237843668838	0.692768485765446	Junction	DLPFC
chr1:110174961-110176628(+)	ENSG00000197106.6	ENSG00000197106	SLC6A17	0.0565015674699674	3.35176474109733	0.85479575921507	0.393243674777227	0.692768485765446	Junction	DLPFC
chr15:25227050-25228779(+)	ENSG00000224078.12	ENSG00000224078	SNHG14	-0.163297762023504	2.15966246936677	-0.854790537368138	0.393246562188533	0.692768485765446	Junction	DLPFC
chr21:45493226-45493500(+)	ENSG00000182871.14	ENSG00000182871	COL18A1	-0.0740006983211441	-0.0514245175110491	-0.854748071406189	0.393270044148326	0.692791515955128	Junction	DLPFC
chr2:159383681-159385154(-)	ENSG00000123636.17	ENSG00000123636	BAZ2B	-0.0287811427687112	3.1584522702725	-0.854747075139557	0.393270595053728	0.692791515955128	Junction	DLPFC
chr4:77056103-77056248(-)	ENSG00000118816.9	ENSG00000118816	CCNI	-0.0248169341575417	5.82845713118265	-0.854733053980957	0.393278348381394	0.692791515955128	Junction	DLPFC
chr18:23529713-23530027(+)	ENSG00000141452.9	ENSG00000141452	C18orf8	-0.0378084783719497	1.18201891323453	-0.854719787051236	0.393285684726177	0.692791515955128	Junction	DLPFC
chr19:52385325-52392658(+)	ENSG00000277977.1	ENSG00000277977		0.0516147696323158	1.66509406887612	0.854715844029802	0.393287865153621	0.692791515955128	Junction	DLPFC
chr6:37664107-37696744(-)	ENSG00000112139.14	ENSG00000112139	MDGA1	0.0842154908589868	-0.910541013019959	0.854715129733092	0.393288260149001	0.692791515955128	Junction	DLPFC
chr20:63694489-63694740(+)	ENSG00000258366.7	ENSG00000258366	RTEL1	0.0651344772521073	-0.0935148504108658	0.854695265205009	0.393299245032136	0.692797284204633	Junction	DLPFC
chr10:47568009-47569631(+)	ENSG00000265630.2	ENSG00000265630	GLUD1P8	0.137864773116258	-0.728647834333559	0.854691953395241	0.393301076447599	0.692797284204633	Junction	DLPFC
chr7:102666164-102667089(-)	ENSG00000267645.5	ENSG00000267645	RP11-577H5.5	-0.130629201038632	0.994421618310869	-0.854672290717373	0.393311949924219	0.692806127212006	Junction	DLPFC
chr1:9039988-9040063(-)	ENSG00000142583.17	ENSG00000142583	SLC2A5	-0.109484044964669	-0.716843056215371	-0.854657881715602	0.393319918229855	0.692806127212006	Junction	DLPFC
chr7:45073572-45074269(+)	ENSG00000136280.15	ENSG00000136280	CCM2	0.0330958009901725	2.99963881293757	0.854649547503279	0.393324527167933	0.692806127212006	Junction	DLPFC
chr9:87639699-87639788(+)	ENSG00000196730.12	ENSG00000196730	DAPK1	0.0370386440304979	2.23479321508085	0.854644705444487	0.393327204910476	0.692806127212006	Junction	DLPFC
chr15:56701239-56704120(-)	ENSG00000137871.19	ENSG00000137871	ZNF280D	-0.0265188250201682	3.14172118865969	-0.854639739303954	0.393329951283894	0.692806127212006	Junction	DLPFC
chr9:75137617-75140833(+)	ENSG00000134996.11	ENSG00000134996	OSTF1	0.0281792262007296	2.97181279376493	0.854628493516376	0.393336170468791	0.692808678114295	Junction	DLPFC
chr9:35403600-35403747(+)	ENSG00000198722.14	ENSG00000198722	UNC13B	0.0334204471452599	2.2440267090718	0.854597356056082	0.393353390528418	0.692830605278594	Junction	DLPFC
chr17:7893936-7894126(+)	ENSG00000170004.16	ENSG00000170004	CHD3	0.0364852404443537	2.50195576698198	0.854569892197414	0.393368579343782	0.692839438317997	Junction	DLPFC
chr8:85477276-85480669(+)	ENSG00000104267.9	ENSG00000104267	CA2	-0.0605888361032061	3.54199331989908	-0.854565511551998	0.393371002081287	0.692839438317997	Junction	DLPFC
chrX:71246513-71246594(-)	ENSG00000147130.14	ENSG00000147130	ZMYM3	-0.0729895885398709	-0.557784393799035	-0.854556679279441	0.39337588684069	0.692839438317997	Junction	DLPFC
chr1:1049796-1049902(+)	ENSG00000188157.13	ENSG00000188157	AGRN	-0.0761444516905045	0.13246290993506	-0.854553780364057	0.39337749011721	0.692839438317997	Junction	DLPFC
chr1:230203291-230236013(+)	ENSG00000143641.9	ENSG00000143641	GALNT2	-0.0311673029918444	1.88222352381071	-0.85451526639191	0.393398791063435	0.692864762675919	Junction	DLPFC
chr7:1158258-1159963(-)	ENSG00000178381.11	ENSG00000178381	ZFAND2A	0.0400344030732142	2.47254880234733	0.854510528777261	0.393401411347337	0.692864762675919	Junction	DLPFC
chr7:90245545-90255422(+)	ENSG00000105792.19	ENSG00000105792	CFAP69	0.0674565010329213	-0.292570769661277	0.854430694785491	0.393445567595447	0.692932402729879	Junction	DLPFC
chr8:125102488-125151170(+)	ENSG00000156831.7	ENSG00000156831	NSMCE2	0.0339083030168817	1.96308927775043	0.854423837926926	0.393449360270268	0.692932402729879	Junction	DLPFC
chr12:27687508-27688297(+)	ENSG00000110841.13	ENSG00000110841	PPFIBP1	-0.0273519591566813	2.88545855132574	-0.854394224239761	0.393465740488103	0.692948740053094	Junction	DLPFC
chr2:55550007-55558774(-)	ENSG00000275052.4	ENSG00000275052	PPP4R3B	0.022781379358216	3.12778728718649	0.85438123211364	0.39347292695331	0.692948740053094	Junction	DLPFC
chr9:85621806-85632661(-)	ENSG00000135049.15	ENSG00000135049	AGTPBP1	-0.146816436975721	-1.265821380246	-0.854381186109778	0.39347295240003	0.692948740053094	Junction	DLPFC
chr7:64833181-64851798(+)				-0.179941986081395	-1.61458626551752	-0.854367075244747	0.393480757775273	0.692951743188442	Junction	DLPFC
chr9:70846592-70862907(-)	ENSG00000083067.22	ENSG00000083067	TRPM3	-0.0381602917075934	1.87546127351194	-0.854360849557587	0.393484201522116	0.692951743188442	Junction	DLPFC
chr15:43377904-43380083(+)	ENSG00000137822.12	ENSG00000137822	TUBGCP4	0.0482649639708175	1.6067772909149	0.854347732512069	0.39349145729268	0.692956117334665	Junction	DLPFC
chr11:126265173-126265267(-)	ENSG00000182934.11	ENSG00000182934	SRPRA	0.0326929724675177	1.79160018249336	0.854328510375859	0.39350209027692	0.692958908971805	Junction	DLPFC
chr8:21980204-21981730(+)	ENSG00000130227.16	ENSG00000130227	XPO7	0.024672867252054	2.79256285878786	0.85432761336047	0.393502586477364	0.692958908971805	Junction	DLPFC
chr2:61229634-61232451(-)	ENSG00000115464.14	ENSG00000115464	USP34	0.0321766472209887	2.95625673803037	0.85430450882664	0.39351536730334	0.692966839859252	Junction	DLPFC
chr4:39194660-39199477(+)	ENSG00000157796.17	ENSG00000157796	WDR19	-0.0489417068429794	1.26093086675382	-0.854300667511394	0.3935174922433	0.692966839859252	Junction	DLPFC
chr1:113673466-113681197(+)	ENSG00000081026.18	ENSG00000081026	MAGI3	0.0492758113442893	2.18525904769291	0.854286644952259	0.39352524930615	0.692966839859252	Junction	DLPFC
chr2:169584491-169603641(+)	ENSG00000138398.15	ENSG00000138398	PPIG	0.111719423953527	1.34788699273056	0.854278985591751	0.3935294863852	0.692966839859252	Junction	DLPFC
chr15:90892112-90892706(+)	ENSG00000182511.11	ENSG00000182511	FES	0.0831671896928223	-0.976721238101392	0.854276339299979	0.393530950292899	0.692966839859252	Junction	DLPFC
chr7:12218522-12224225(+)	ENSG00000106460.18	ENSG00000106460	TMEM106B	-0.0235349138906794	3.68598556045873	-0.854247720930078	0.39354678196059	0.69298631447276	Junction	DLPFC
chr4:118279432-118279623(+)	ENSG00000269893.6	ENSG00000269893	SNHG8	-0.0440905198305919	3.70341591758813	-0.854214501529375	0.393565159401939	0.692996931298294	Junction	DLPFC
chrX:47247222-47247303(+)	ENSG00000102226.9	ENSG00000102226	USP11	0.0268786310239485	4.65362689039353	0.854212213949063	0.393566424942862	0.692996931298294	Junction	DLPFC
chr19:53116434-53122403(-)	ENSG00000170954.11	ENSG00000170954	ZNF415	0.0685398890182215	-0.48777337074945	0.854210943126488	0.393567127991587	0.692996931298294	Junction	DLPFC
chr20:34292508-34294080(-)	ENSG00000101444.12	ENSG00000101444	AHCY	-0.0347572711959885	1.56107813044562	-0.854189159931244	0.393579179082634	0.693009747805963	Junction	DLPFC
chr22:23285202-23287158(+)	ENSG00000186716.19	ENSG00000186716	BCR	0.0328749039785604	3.09337721843183	0.854133937440781	0.393609730760518	0.693055139230985	Junction	DLPFC
chr7:74400556-74401504(+)	ENSG00000106665.15	ENSG00000106665	CLIP2	-0.0300767743339047	3.03584085000941	-0.854090684667258	0.393633661235422	0.693075236755146	Junction	DLPFC
chr1:99913739-99915388(+)	ENSG00000162688.16	ENSG00000162688	AGL	0.0395001719801797	1.46857115120902	0.854090081609405	0.393633994895674	0.693075236755146	Junction	DLPFC
chr14:49803295-49806020(-)	ENSG00000165525.17	ENSG00000165525	NEMF	-0.0233229827075604	3.31565745274322	-0.854079888743265	0.393639634437483	0.693075236755146	Junction	DLPFC
chrX:72653531-72656119(-)	ENSG00000067177.14	ENSG00000067177	PHKA1	-0.0598105656668344	0.266074387942729	-0.854078801537238	0.393640235973236	0.693075236755146	Junction	DLPFC
chr2:151437004-151437240(+)	ENSG00000080345.17	ENSG00000080345	RIF1	-0.023345991477701	2.88768194841903	-0.854049004006491	0.393656722744109	0.693095861107496	Junction	DLPFC
chr1:203833854-203833936(+)	ENSG00000058673.15	ENSG00000058673	ZC3H11A	-0.0840739556677188	-0.941431596573261	-0.853999713692238	0.393683995661127	0.693118429494955	Junction	DLPFC
chr11:27350440-27357402(-)	ENSG00000109881.16	ENSG00000109881	CCDC34	0.0655812762540952	-0.121060999579007	0.8539910947956	0.393688764717145	0.693118429494955	Junction	DLPFC
chrX:74281849-74293351(-)	ENSG00000230590.7	ENSG00000230590	FTX	0.031718531082115	2.03888916003969	0.853989719939184	0.393689525463623	0.693118429494955	Junction	DLPFC
chr9:19288666-19290703(+)	ENSG00000137145.20	ENSG00000137145	DENND4C	-0.0540845114342201	0.474934998811784	-0.853982993940704	0.393693247159439	0.693118429494955	Junction	DLPFC
chr6:28284210-28285550(+)	ENSG00000137338.5	ENSG00000137338	PGBD1	0.0446824226911996	0.677204928906252	0.853973638752549	0.393698423699989	0.693118429494955	Junction	DLPFC
chr3:9056335-9058250(-)	ENSG00000196220.15	ENSG00000196220	SRGAP3	0.0310955403531936	3.29667505037684	0.853964460118477	0.393703502587444	0.693118429494955	Junction	DLPFC
chr12:49128865-49185916(-)	ENSG00000258017.1	ENSG00000258017		0.295574466660161	3.21006071941461	0.853962231062368	0.393704736015012	0.693118429494955	Junction	DLPFC
chr6:56508756-56509641(+)	ENSG00000151914.19	ENSG00000151914	DST	0.232347479210636	-1.57888848503239	0.853956828392294	0.393707725542243	0.693118429494955	Junction	DLPFC
chr16:18352284-18352404(-)	ENSG00000205746.9	ENSG00000205746	RP11-1212A22.1	-0.154444262956424	0.364449872890903	-0.85393539834468	0.393719583835383	0.693124124287419	Junction	DLPFC
chr2:181918883-181919295(+)	ENSG00000138434.16	ENSG00000138434	SSFA2	-0.0389776400418279	2.41382008439989	-0.853928898169453	0.393723180743081	0.693124124287419	Junction	DLPFC
chr2:33257512-33259587(+)	ENSG00000049323.15	ENSG00000049323	LTBP1	-0.0777136261294816	-0.236265367371087	-0.853920235566651	0.393727974273023	0.693124124287419	Junction	DLPFC
chr2:74472471-74472568(-)	ENSG00000204822.6	ENSG00000204822	MRPL53	0.0352934964830724	2.65607010741175	0.85391647937431	0.393730052807201	0.693124124287419	Junction	DLPFC
chr1:46030239-46030606(+)	ENSG00000086015.20	ENSG00000086015	MAST2	0.0343876362261229	1.90201132960001	0.853898193202792	0.393740171775299	0.693127418827405	Junction	DLPFC
chr9:129869003-129869309(+)	ENSG00000136878.12	ENSG00000136878	USP20	0.0390991167572768	1.17286725701097	0.853895846158637	0.393741470564074	0.693127418827405	Junction	DLPFC
chr2:47809267-47809599(-)	ENSG00000138081.20	ENSG00000138081	FBXO11	-0.0257634604931536	3.74073967772066	-0.853884484305132	0.393747757933744	0.693130084378979	Junction	DLPFC
chr19:1417541-1418203(+)	ENSG00000071626.16	ENSG00000071626	DAZAP1	-0.038137852339724	1.66854085061897	-0.853874033750191	0.393753541067149	0.693131862249221	Junction	DLPFC
chr22:37631100-37631995(+)	ENSG00000100083.18	ENSG00000100083	GGA1	-0.0472135052749237	0.84466143358314	-0.85384907268638	0.39376735424232	0.693147775340561	Junction	DLPFC
chr4:56342967-56343561(-)	ENSG00000157426.13	ENSG00000157426	AASDH	-0.0518746338770058	0.765824874415478	-0.853829766214419	0.393778038431307	0.693149638150034	Junction	DLPFC
chr2:223878731-223880123(-)	ENSG00000085449.14	ENSG00000085449	WDFY1	-0.0295022459140886	2.24009395223562	-0.853823321260771	0.393781605103691	0.693149638150034	Junction	DLPFC
chr9:77319674-77321168(+)	ENSG00000197969.11	ENSG00000197969	VPS13A	0.035402990841155	2.748504508101	0.85378726593283	0.393801558680482	0.693149638150034	Junction	DLPFC
chr9:62386884-62432875(+)	ENSG00000227449.8	ENSG00000227449		-0.128361464425779	-1.32218255626486	-0.853777647989949	0.393806881502865	0.693149638150034	Junction	DLPFC
chr3:25627297-25628846(-)	ENSG00000077097.14	ENSG00000077097	TOP2B	0.0219692711856029	4.18389717980383	0.853776787704098	0.393807357609798	0.693149638150034	Junction	DLPFC
chr2:128123247-128127360(+)	ENSG00000136731.12	ENSG00000136731	UGGT1	-0.0274872472547644	2.38432442975182	-0.853774678404957	0.393808524958089	0.693149638150034	Junction	DLPFC
chr2:95208737-95211617(+)	ENSG00000233757.6	ENSG00000233757	AC092835.2	-0.0523712800578367	0.264145076883185	-0.853766872674189	0.393812844897774	0.693149638150034	Junction	DLPFC
chr1:237667959-237674095(+)	ENSG00000198626.15	ENSG00000198626	RYR2	0.0429414659902199	3.65820954177123	0.853761985225354	0.393815549782084	0.693149638150034	Junction	DLPFC
chr13:78188437-78189607(+)	ENSG00000234377.7	ENSG00000234377	RNF219-AS1	-0.0950991351077868	-0.816060155464861	-0.853760955446776	0.393816119698835	0.693149638150034	Junction	DLPFC
chr18:20955246-20959839(-)	ENSG00000067900.7	ENSG00000067900	ROCK1	-0.0455205248050422	1.14685303357123	-0.853758772570795	0.393817327783097	0.693149638150034	Junction	DLPFC
chr7:134891674-134928753(+)	ENSG00000122786.19	ENSG00000122786	CALD1	-0.0554918871464863	0.762510041371995	-0.853752284108271	0.393820918751419	0.693149638150034	Junction	DLPFC
chr1:236604128-236604421(-)	ENSG00000119285.10	ENSG00000119285	HEATR1	-0.0437936645079143	2.01479631462064	-0.853731762662558	0.393832276251214	0.693154726579118	Junction	DLPFC
chr15:82228328-82229033(-)	ENSG00000140598.13	ENSG00000140598	EFL1	-0.0396078115986098	0.966196499087579	-0.85372981088109	0.393833356466066	0.693154726579118	Junction	DLPFC
chr1:165669451-165679441(-)	ENSG00000143149.12	ENSG00000143149	ALDH9A1	-0.036777030564106	2.29036564595441	-0.853704466825679	0.393847383315249	0.693165479454445	Junction	DLPFC
chr19:4267775-4268583(+)	ENSG00000105248.15	ENSG00000105248	CCDC94	-0.0558940560242719	-0.0133260502301097	-0.853701522673592	0.393849012797023	0.693165479454445	Junction	DLPFC
chr7:134148320-134158034(+)	ENSG00000155530.2	ENSG00000155530	LRGUK	0.0724533753001221	-0.791289319316365	0.853627413363351	0.393890030971875	0.693229268665008	Junction	DLPFC
chr9:97913559-97916163(-)	ENSG00000136932.13	ENSG00000136932	TRMO	0.0457244573296361	0.55248680279851	0.853608172460551	0.393900680891343	0.693232932600739	Junction	DLPFC
chr11:108347366-108353765(+)	ENSG00000149311.17	ENSG00000149311	ATM	-0.0374589817693028	2.51258104469415	-0.853606402559776	0.393901660547552	0.693232932600739	Junction	DLPFC
chr2:240436085-240459029(+)	ENSG00000063660.8	ENSG00000063660	GPC1	0.0476240333783244	1.42576096560369	0.853594849393961	0.393908055366507	0.693235785294341	Junction	DLPFC
chr1:43569779-43575909(+)	ENSG00000142949.16	ENSG00000142949	PTPRF	0.0640615949224934	1.88902043391022	0.85355686098321	0.393929082862653	0.693260382224073	Junction	DLPFC
chr5:132207885-132209137(-)	ENSG00000072682.18	ENSG00000072682	P4HA2	0.0624632005857599	0.26984848149936	0.85355234995573	0.393931579869843	0.693260382224073	Junction	DLPFC
chr2:70229319-70230755(-)	ENSG00000116001.15	ENSG00000116001	TIA1	0.0262520388368208	3.06656063876002	0.853493590726183	0.393964105981502	0.693295765014106	Junction	DLPFC
chrX:31209700-31223046(-)	ENSG00000198947.15	ENSG00000198947	DMD	-0.0269636913251515	2.62417474845286	-0.85349139727278	0.393965320197006	0.693295765014106	Junction	DLPFC
chr12:123630286-123630396(-)	ENSG00000111361.12	ENSG00000111361	EIF2B1	-0.0361196687607659	2.19959719667875	-0.85349015413031	0.393966008356178	0.693295765014106	Junction	DLPFC
chr19:40751482-40757331(+)	ENSG00000077312.8	ENSG00000077312	SNRPA	-0.0355081677144797	1.56325602261826	-0.853478603513631	0.39397240239904	0.693298615373116	Junction	DLPFC
chr2:42695840-42697775(+)	ENSG00000057935.13	ENSG00000057935	MTA3	0.0270291678959259	3.28170918155803	0.853457218868882	0.39398424040407	0.693304495078879	Junction	DLPFC
chr3:57896592-57896872(+)	ENSG00000163681.14	ENSG00000163681	SLMAP	0.0228508511427721	2.90792011891786	0.853455318671731	0.393985292316196	0.693304495078879	Junction	DLPFC
chr9:131939475-132014336(-)	ENSG00000160563.13	ENSG00000160563	MED27	-0.048212546399141	1.24513575444523	-0.853395024510824	0.394018670875632	0.693344921948475	Junction	DLPFC
chr15:43059826-43060051(-)	ENSG00000159459.11	ENSG00000159459	UBR1	-0.0318830733841675	2.02680371107786	-0.853394106791625	0.394019178933876	0.693344921948475	Junction	DLPFC
chr10:68459236-68465666(-)	ENSG00000138346.14	ENSG00000138346	DNA2	-0.0561048314475229	-0.00374720183319	-0.853384588375781	0.394024448444639	0.693344921948475	Junction	DLPFC
chr7:102500794-102501095(-)	ENSG00000170667.14	ENSG00000170667	RASA4B	0.0740560061720936	1.42223322543277	0.853368841837035	0.394033166014028	0.693344921948475	Junction	DLPFC
chr3:196242641-196247366(-)	ENSG00000161217.11	ENSG00000161217	PCYT1A	-0.0290038106095993	1.64326513236132	-0.853359848218896	0.394038145096716	0.693344921948475	Junction	DLPFC
chr11:66510707-66511012(+)	ENSG00000174483.19	ENSG00000174483	BBS1	0.0366136607347795	2.08426049784296	0.853352387735006	0.394042275428536	0.693344921948475	Junction	DLPFC
chr1:183512869-183515873(+)	ENSG00000116698.20	ENSG00000116698	SMG7	0.0348412648942691	1.47697664282307	0.853350053796319	0.394043567567449	0.693344921948475	Junction	DLPFC
chr17:39986713-39988682(+)	ENSG00000108344.14	ENSG00000108344	PSMD3	-0.0229412573870072	3.04753389016761	-0.853344824091092	0.394046462899484	0.693344921948475	Junction	DLPFC
chr1:200992390-200996195(-)	ENSG00000116852.14	ENSG00000116852	KIF21B	0.0464718082905024	2.18845785313681	0.853294530517928	0.394074307689886	0.693377484880858	Junction	DLPFC
chr16:74904101-74908907(-)	ENSG00000103091.14	ENSG00000103091	WDR59	0.0472449218151129	0.680044008331071	0.853294148822697	0.394074519018153	0.693377484880858	Junction	DLPFC
chr2:106834147-106843034(-)	ENSG00000144057.15	ENSG00000144057	ST6GAL2	0.0487006046052804	1.56509041603097	0.853282755315383	0.394080827145867	0.693380182634128	Junction	DLPFC
chr2:84579680-84583998(+)	ENSG00000115423.18	ENSG00000115423	DNAH6	0.0520793729645048	0.37204309921329	0.853268034702588	0.394088977449225	0.693385736625289	Junction	DLPFC
chr6:83575122-83576021(-)	ENSG00000065609.14	ENSG00000065609	SNAP91	0.207672506044365	-2.15004419212804	0.853247533372889	0.394100328509906	0.693385736625289	Junction	DLPFC
chr21:39199663-39200218(-)	ENSG00000185658.13	ENSG00000185658	BRWD1	0.0331106291416335	2.26523500714923	0.853243427207748	0.394102602012165	0.693385736625289	Junction	DLPFC
chr4:42120295-42125582(-)	ENSG00000188848.15	ENSG00000188848	BEND4	0.0849822903660583	-0.859429076685865	0.853242557711183	0.394103083436204	0.693385736625289	Junction	DLPFC
chr19:20625651-20645683(-)	ENSG00000188171.15	ENSG00000188171	ZNF626	0.044802201125154	0.552522012626723	0.853225412654059	0.394112576407714	0.693388597195078	Junction	DLPFC
chr6:41590171-41590270(+)	ENSG00000137166.14	ENSG00000137166	FOXP4	-0.0697494509892886	-0.452632582146536	-0.853222373426586	0.394114259198751	0.693388597195078	Junction	DLPFC
chr3:149150681-149153493(+)	ENSG00000163755.8	ENSG00000163755	HPS3	-0.0442761479565447	1.000131296197	-0.853200966190178	0.394126112303478	0.693392668168171	Junction	DLPFC
chr3:48451900-48454299(+)	ENSG00000164053.18	ENSG00000164053	ATRIP	-0.0558830454311145	0.0683104438196033	-0.853200946806305	0.394126123036352	0.693392668168171	Junction	DLPFC
chr15:48488242-48488367(-)	ENSG00000166147.13	ENSG00000166147	FBN1	-0.0387815599012953	1.39335611761253	-0.853159299835352	0.394149183425647	0.693411317719414	Junction	DLPFC
chr1:224356994-224360494(+)	ENSG00000143771.11	ENSG00000143771	CNIH4	0.0360234216772228	2.16710914913135	0.853157491082145	0.39415018497092	0.693411317719414	Junction	DLPFC
chr10:14840158-14848608(+)	ENSG00000187522.14	ENSG00000187522	HSPA14	0.0427647602818324	1.1581151725777	0.853155931065461	0.394151048786712	0.693411317719414	Junction	DLPFC
chr21:32751219-32755229(-)	ENSG00000159086.14	ENSG00000159086	PAXBP1	-0.0611814820737821	-0.275643730759647	-0.853135171577534	0.394162543884517	0.693423139751481	Junction	DLPFC
chr21:32354998-32355448(-)	ENSG00000142207.6	ENSG00000142207	URB1	-0.0340437144020701	1.51896673612724	-0.853125108762468	0.394168116014515	0.693424541752156	Junction	DLPFC
chr5:7520900-7626166(+)	ENSG00000078295.16	ENSG00000078295	ADCY2	0.0282360106476196	3.6881815695819	0.853097961277613	0.394183148757996	0.693442586724296	Junction	DLPFC
chr12:113175158-113176839(-)	ENSG00000123064.12	ENSG00000123064	DDX54	-0.0571883748645923	0.220675713476649	-0.853075044746868	0.39419583890931	0.693456510247211	Junction	DLPFC
chr1:201135816-201143819(-)	ENSG00000116857.16	ENSG00000116857	TMEM9	0.0265922053999124	3.67739445878888	0.853057405326343	0.394205607001754	0.69346168032122	Junction	DLPFC
chr16:89948815-89954242(+)	ENSG00000140995.16	ENSG00000140995	DEF8	0.0857374132238386	-1.0075877431095	0.853043979810071	0.394213041680398	0.69346168032122	Junction	DLPFC
chr12:56210569-56213957(-)	ENSG00000181852.17	ENSG00000181852	RNF41	0.0350824425167138	2.84000325749229	0.853041689945135	0.394214309752611	0.69346168032122	Junction	DLPFC
chr9:133415012-133417619(-)	ENSG00000148300.11	ENSG00000148300	REXO4	-0.0516142733956331	0.57560988508658	-0.853033356010805	0.394218924906243	0.69346168032122	Junction	DLPFC
chr3:48440629-48443847(+)	ENSG00000232112.3	ENSG00000232112	TMA7	0.0199098512100615	5.15920114178647	0.853026620206663	0.394222655073735	0.69346168032122	Junction	DLPFC
chr17:4539968-4540347(-)	ENSG00000132382.14	ENSG00000132382	MYBBP1A	0.0401610836847475	1.89021546421701	0.852979790884827	0.39424858890497	0.693498898758935	Junction	DLPFC
chr9:32974562-32984630(-)	ENSG00000137074.18	ENSG00000137074	APTX	-0.0422263025203445	1.59940221222571	-0.852966740361867	0.394255816400415	0.693503211507254	Junction	DLPFC
chr19:47480408-47480759(-)	ENSG00000118162.13	ENSG00000118162	KPTN	-0.0716034184849733	-0.648986493666811	-0.852945169767678	0.394267762563448	0.693508227349254	Junction	DLPFC
chr12:49005166-49005305(-)	ENSG00000181929.11	ENSG00000181929	PRKAG1	0.0297261154382012	2.42659628860471	0.852936650729648	0.394272480612625	0.693508227349254	Junction	DLPFC
chr4:163988710-164111587(-)	ENSG00000145416.13	ENSG00000145416	MARCH1	-0.0489965479706667	1.11396608368034	-0.852931875918681	0.394275125033355	0.693508227349254	Junction	DLPFC
chr19:45278616-45280373(+)	ENSG00000007047.14	ENSG00000007047	MARK4	0.0344942398004998	2.81926385196818	0.85292539021885	0.394278717008331	0.693508227349254	Junction	DLPFC
chr4:82857765-82861630(-)	ENSG00000138674.16	ENSG00000138674	SEC31A	0.0325950730767037	2.66623412402516	0.852918475270265	0.394282546736038	0.693508227349254	Junction	DLPFC
chr10:54346485-54369119(-)	ENSG00000150275.17	ENSG00000150275	PCDH15	0.0455383726862046	0.758768437134105	0.85290722265303	0.394288778856727	0.693510788915949	Junction	DLPFC
chr2:218344571-218344807(+)	ENSG00000127838.13	ENSG00000127838	PNKD	0.0518173919754574	2.10351030197413	0.852894897314708	0.394295605159204	0.693514395508637	Junction	DLPFC
chr22:45535338-45541228(+)	ENSG00000077942.18	ENSG00000077942	FBLN1	-0.0648873233566469	0.753554431862249	-0.852869461667085	0.394309692741872	0.693530773501347	Junction	DLPFC
chr2:169925748-169926691(+)	ENSG00000144357.16	ENSG00000144357	UBR3	0.0228632883753665	4.25481720796676	0.852853033473728	0.394318791691121	0.693538376956196	Junction	DLPFC
chr4:6578499-6586995(+)	ENSG00000013288.8	ENSG00000013288	MAN2B2	-0.0358610582063443	1.75573116785986	-0.852837888970885	0.394327179766211	0.693543060825577	Junction	DLPFC
chr15:56431499-56434137(-)	ENSG00000138587.5	ENSG00000138587	MNS1	0.0619363376721725	-0.185486911207894	0.852828771799739	0.394332229539634	0.693543060825577	Junction	DLPFC
chr9:131626423-131627912(-)	ENSG00000107263.18	ENSG00000107263	RAPGEF1	-0.0355649904455597	2.27360075182846	-0.852816227302137	0.394339177687824	0.693543060825577	Junction	DLPFC
chr14:33735333-33774336(+)	ENSG00000151322.18	ENSG00000151322	NPAS3	-0.0524901294358276	0.818032447865592	-0.852810227577806	0.394342500842322	0.693543060825577	Junction	DLPFC
chr6:31782178-31782284(-)	ENSG00000204394.12	ENSG00000204394	VARS	-0.042798371505795	0.949211603726322	-0.852805111106001	0.394345334790353	0.693543060825577	Junction	DLPFC
chr7:141738411-141739123(+)	ENSG00000106028.10	ENSG00000106028	SSBP1	0.0284676213361007	3.00971396779191	0.852766082236168	0.394366952787406	0.693572680813264	Junction	DLPFC
chr9:2837402-2838425(-)	ENSG00000080608.9	ENSG00000080608	PUM3	0.0316150528887311	2.06744174931914	0.85275613262229	0.394372463969765	0.693573973391128	Junction	DLPFC
chr7:2377076-2378688(+)	ENSG00000106263.17	ENSG00000106263	EIF3B	-0.0239224454286976	2.20158222296032	-0.852707166738039	0.394399587303893	0.693613274282103	Junction	DLPFC
chr12:121232677-121232996(+)	ENSG00000135124.14	ENSG00000135124	P2RX4	0.0587917368461795	-0.146285748616488	0.852697116307365	0.394405154609744	0.693614665037778	Junction	DLPFC
chr1:208042367-208043060(-)	ENSG00000076356.6	ENSG00000076356	PLXNA2	-0.0533849122939176	2.05766540813524	-0.852682148677215	0.394413445823039	0.693620846060417	Junction	DLPFC
chr19:34452148-34454259(+)	ENSG00000126261.12	ENSG00000126261	UBA2	0.025368106511957	3.45972893365608	0.852659518325305	0.394425981948182	0.693634492002607	Junction	DLPFC
chr2:61339479-61339565(-)	ENSG00000115464.14	ENSG00000115464	USP34	0.0333972282846145	3.35657529981088	0.852610127833651	0.394453342742779	0.693674207848015	Junction	DLPFC
chr18:58341798-58342905(+)	ENSG00000049759.17	ENSG00000049759	NEDD4L	0.0431795176795176	2.64537370796078	0.852578364362665	0.394470939325985	0.693696751880493	Junction	DLPFC
chr10:49476311-49478353(-)	ENSG00000225830.11	ENSG00000225830	ERCC6	-0.0331197236235062	1.34982077988584	-0.852550313683669	0.394486479463359	0.693709117559692	Junction	DLPFC
chr11:108244119-108244787(+)	ENSG00000149311.17	ENSG00000149311	ATM	-0.042505932910094	1.94415661591124	-0.852548425787584	0.394487525375268	0.693709117559692	Junction	DLPFC
chrX:101042313-101051783(-)	ENSG00000188917.14	ENSG00000188917	TRMT2B	-0.0727534958499289	-0.90074254852829	-0.85253561960609	0.394494620162848	0.693713193091801	Junction	DLPFC
chr20:63735565-63735780(+)	ENSG00000197114.11	ENSG00000197114	ZGPAT	-0.0533731422182167	0.227427323583092	-0.852518883473589	0.39450389231017	0.693721097335057	Junction	DLPFC
chr15:36895241-36896627(-)	ENSG00000134138.19	ENSG00000134138	MEIS2	-0.0411743556724784	0.819343028594256	-0.852506352135085	0.39451083500541	0.693724905177651	Junction	DLPFC
chr1:23030635-23050386(+)	ENSG00000004487.15	ENSG00000004487	KDM1A	-0.0280290245258751	2.57995534363637	-0.852473307835786	0.394529142783117	0.693748697538296	Junction	DLPFC
chr11:108050067-108052659(+)	ENSG00000166266.13	ENSG00000166266	CUL5	0.0260324032972365	3.58022680700723	0.852399370521203	0.394570108690139	0.69381233139181	Junction	DLPFC
chr6:7390074-7393098(+)	ENSG00000124784.8	ENSG00000124784	RIOK1	0.0483466576151231	0.849511103445456	0.852372082599513	0.394585228562095	0.693830516569991	Junction	DLPFC
chr19:14152438-14152516(-)	ENSG00000072071.16	ENSG00000072071	ADGRL1	-0.0435890232125183	3.7591612537571	-0.852357176807449	0.394593487810488	0.693835672469489	Junction	DLPFC
chr5:176529091-176529287(-)	ENSG00000146083.11	ENSG00000146083	RNF44	0.0454539646524267	1.46115793685129	0.852346293318855	0.39459951838062	0.693835672469489	Junction	DLPFC
chr7:50705324-50755886(-)	ENSG00000106070.17	ENSG00000106070	GRB10	0.0701497240181833	-0.44882777934392	0.852324276618403	0.394611718064395	0.693835672469489	Junction	DLPFC
chr1:43451312-43451409(-)	ENSG00000178922.16	ENSG00000178922	HYI	0.0884876358593858	-0.532130885619811	0.852318953712435	0.394614667576604	0.693835672469489	Junction	DLPFC
chr8:28743215-28750656(+)	ENSG00000012232.8	ENSG00000012232	EXTL3	0.0300132423904634	2.91400115067656	0.852314898402083	0.394616914701633	0.693835672469489	Junction	DLPFC
chr12:6696525-6697286(-)	ENSG00000139200.13	ENSG00000139200	PIANP	-0.0588383023976409	1.87667842663236	-0.852313180157495	0.394617866816168	0.693835672469489	Junction	DLPFC
chr11:115238653-115240273(-)	ENSG00000182985.16	ENSG00000182985	CADM1	-0.0240905796195451	3.59322543208505	-0.852306430589159	0.394621606903794	0.693835672469489	Junction	DLPFC
chr16:16393667-16393735(+)				0.274726348609772	-2.16671073036093	0.852296234100782	0.394627257048179	0.693837205843111	Junction	DLPFC
chr5:55379196-55387973(+)	ENSG00000039123.15	ENSG00000039123	SKIV2L2	0.027674514836675	2.75348505815474	0.852270426811386	0.394641557770627	0.693853948519896	Junction	DLPFC
chr19:52225809-52225964(+)	ENSG00000105568.17	ENSG00000105568	PPP2R1A	0.0320100232328008	4.99887440585621	0.852161520062497	0.394701910279614	0.693944938756334	Junction	DLPFC
chr1:808624-808730(-)	ENSG00000230092.7	ENSG00000230092		-0.0734705563350009	0.286784493032579	-0.852150151096262	0.394708210906858	0.693944938756334	Junction	DLPFC
chr22:36501408-36504097(-)	ENSG00000100350.14	ENSG00000100350	FOXRED2	-0.0521836486453927	1.28406473274069	-0.852135195028285	0.39471649958194	0.693944938756334	Junction	DLPFC
chr2:19932448-19933400(-)	ENSG00000118965.14	ENSG00000118965	WDR35	-0.0466641381152425	0.576959950446523	-0.852134390234598	0.394716945602793	0.693944938756334	Junction	DLPFC
chr5:159161623-159162931(-)	ENSG00000145860.11	ENSG00000145860	RNF145	0.0356579109773364	2.9862470883089	0.852126324316001	0.394721415793806	0.693944938756334	Junction	DLPFC
chr1:45829582-45882363(+)	ENSG00000086015.20	ENSG00000086015	MAST2	-0.0439819096805744	1.69385527948204	-0.852125301399691	0.394721982703696	0.693944938756334	Junction	DLPFC
chr2:39010704-39012125(-)	ENSG00000115904.12	ENSG00000115904	SOS1	-0.0300920093829308	1.97547091757115	-0.852103610655142	0.394734004035801	0.693955389554601	Junction	DLPFC
chr9:130107540-130124914(+)	ENSG00000148358.19	ENSG00000148358	GPR107	-0.0323657813516564	1.99370637479068	-0.852097330012994	0.394737484902279	0.693955389554601	Junction	DLPFC
chr19:52347945-52349153(+)	ENSG00000167554.14	ENSG00000167554	ZNF610	0.0713690691186278	-0.649192934514939	0.852072047124079	0.394751497409727	0.693971488830892	Junction	DLPFC
chr2:197396329-197397984(-)	ENSG00000115524.15	ENSG00000115524	SF3B1	-0.029061902107895	3.93713201678156	-0.852063561512917	0.394756200448291	0.693971488830892	Junction	DLPFC
chr11:18335947-18338108(+)	ENSG00000110768.11	ENSG00000110768	GTF2H1	0.029063895537758	2.46301310989799	0.852053008254922	0.394762049500442	0.693973370008198	Junction	DLPFC
chr2:37220474-37222379(-)	ENSG00000115816.14	ENSG00000115816	CEBPZ	-0.0282199257334449	2.36505561358867	-0.852026434029157	0.394776778268838	0.693987498119618	Junction	DLPFC
chr6:32843090-32843849(-)	ENSG00000204264.8	ENSG00000204264	PSMB8	-0.0877380070452175	-0.542674579784564	-0.852021263064066	0.394779644315762	0.693987498119618	Junction	DLPFC
chr10:78025760-78026093(-)	ENSG00000148606.12	ENSG00000148606	POLR3A	0.0318236694476887	2.09616544052004	0.852005444470688	0.394788411970506	0.693992286321977	Junction	DLPFC
chr16:57755239-57755344(+)	ENSG00000140854.12	ENSG00000140854	KATNB1	0.03971468290889	2.15327240024983	0.851999103946784	0.39479192631899	0.693992286321977	Junction	DLPFC
chr17:76391614-76391755(-)	ENSG00000175931.12	ENSG00000175931	UBE2O	0.0371971862126369	2.29513318180103	0.851973399161999	0.394806173849159	0.693995317684141	Junction	DLPFC
chr17:32358642-32360597(+)	ENSG00000265794.5	ENSG00000265794	RP11-227G15.3	-0.0182613803190342	4.39650614777755	-0.851970569120406	0.39480774249071	0.693995317684141	Junction	DLPFC
chr5:139322968-139325439(+)	ENSG00000280987.3	ENSG00000280987	MATR3	0.0217169198397349	6.38263662007001	0.851951002205293	0.394818588186131	0.693995317684141	Junction	DLPFC
chr3:53123841-53125908(-)	ENSG00000163933.9	ENSG00000163933	RFT1	-0.0576201158096189	-0.117000138926989	-0.851937013880737	0.394826341849749	0.693995317684141	Junction	DLPFC
chr17:28332383-28335339(-)	ENSG00000109083.13	ENSG00000109083	IFT20	0.0657031221991899	-0.125776446718289	0.851926356820563	0.394832249070986	0.693995317684141	Junction	DLPFC
chr17:82907822-82909284(+)	ENSG00000141556.20	ENSG00000141556	TBCD	0.0256622603224022	2.29184449115366	0.851924068623051	0.394833517428611	0.693995317684141	Junction	DLPFC
chr1:27793633-27801677(+)	ENSG00000117758.13	ENSG00000117758	STX12	0.0190626267942926	3.82481293867499	0.851917803245903	0.394836990366508	0.693995317684141	Junction	DLPFC
chr14:30639865-30643315(+)	ENSG00000092108.20	ENSG00000092108	SCFD1	0.0254247940568037	3.55755396530868	0.851903302605554	0.394845028233665	0.693995317684141	Junction	DLPFC
chr9:87703218-87706131(+)	ENSG00000196730.12	ENSG00000196730	DAPK1	-0.0427897178977861	2.30643203275033	-0.851900721906931	0.394846458754196	0.693995317684141	Junction	DLPFC
chr15:63615921-63616429(-)	ENSG00000103657.13	ENSG00000103657	HERC1	0.0292811792554378	3.10540664507182	0.85189589956726	0.394849131858921	0.693995317684141	Junction	DLPFC
chr1:211942112-211944783(-)	ENSG00000143493.12	ENSG00000143493	INTS7	0.0529420446964601	0.446617721549014	0.851887485606303	0.394853795886597	0.693995317684141	Junction	DLPFC
chr12:102894919-102912790(-)	ENSG00000171759.9	ENSG00000171759	PAH	0.0725549694506792	-0.0944045609409659	0.851885761998872	0.394854751320969	0.693995317684141	Junction	DLPFC
chr11:57673195-57682421(+)	ENSG00000156599.10	ENSG00000156599	ZDHHC5	0.0431502863623431	1.4722581737235	0.85188390743507	0.394855779348971	0.693995317684141	Junction	DLPFC
chr12:121011147-121016329(-)	ENSG00000157895.11	ENSG00000157895	C12orf43	0.041273923061444	1.05230272457198	0.851862668538622	0.394867552680897	0.694007610503302	Junction	DLPFC
chr22:41621411-41621989(+)	ENSG00000196419.12	ENSG00000196419	XRCC6	0.172766613345123	-1.24597480832315	0.85182797819708	0.394886782994658	0.694033009038479	Junction	DLPFC
chr11:65108023-65108196(+)	ENSG00000149823.7	ENSG00000149823	VPS51	0.0806521665791194	-0.126291928260862	0.851813783077629	0.394894652109718	0.694038439333131	Junction	DLPFC
chr14:96560712-96562818(+)	ENSG00000090060.17	ENSG00000090060	PAPOLA	-0.0364237855488772	1.86011372769006	-0.851783169592618	0.394911623128368	0.694055464497698	Junction	DLPFC
chr1:182858641-182858732(+)	ENSG00000135829.16	ENSG00000135829	DHX9	-0.0193816178212425	3.41372795677811	-0.851763358958768	0.394922605669632	0.694055464497698	Junction	DLPFC
chr18:12680829-12686261(-)	ENSG00000101624.10	ENSG00000101624	CEP76	0.065919414805267	-0.434604571200412	0.85176218439847	0.394923256823574	0.694055464497698	Junction	DLPFC
chr1:93904589-93909037(-)	ENSG00000023909.9	ENSG00000023909	GCLM	0.0660907067469843	-0.461469615343609	0.851761822874081	0.394923457245966	0.694055464497698	Junction	DLPFC
chr19:12195144-12234712(+)	ENSG00000234773.7	ENSG00000234773	CTD-2666L21.1	0.0533624688117082	0.811543895423603	0.851733713689115	0.394939040644028	0.694074451440558	Junction	DLPFC
chr7:101240907-101244897(-)	ENSG00000214253.8	ENSG00000214253	FIS1	0.0767360518521199	-0.684841148214298	0.851712206583486	0.39495096417991	0.694086967839453	Junction	DLPFC
chr20:35501967-35502389(+)	ENSG00000126001.15	ENSG00000126001	CEP250	-0.0411723921579461	0.666205122347283	-0.851703624453513	0.394955722172393	0.694086967839453	Junction	DLPFC
chr1:99850416-99850974(+)	ENSG00000162688.16	ENSG00000162688	AGL	-0.0645993610311837	-0.0190582652740686	-0.851693667331116	0.394961242513846	0.69408826931946	Junction	DLPFC
chr12:20646604-20646750(+)	ENSG00000172572.6	ENSG00000172572	PDE3A	0.0784216699580415	-0.741020853349512	0.851684091942162	0.394966551262145	0.694089198927561	Junction	DLPFC
chr7:148783891-148783970(+)	ENSG00000055130.15	ENSG00000055130	CUL1	0.0279216308861693	2.6153466426763	0.851652937001274	0.394983824357909	0.69410415889783	Junction	DLPFC
chr7:16665502-16674411(+)	ENSG00000136261.14	ENSG00000136261	BZW2	0.036304006046466	1.96891653309192	0.851651494968123	0.394984623869063	0.69410415889783	Junction	DLPFC
chr7:94527207-94528187(+)	ENSG00000127995.16	ENSG00000127995	CASD1	0.0251570011348426	3.3710431472476	0.851594241082529	0.39501636812202	0.694151542674755	Junction	DLPFC
chr5:179891587-179893208(-)	ENSG00000197226.12	ENSG00000197226	TBC1D9B	-0.0321014231755671	2.94709509885276	-0.851563220618974	0.395033567976216	0.694155905401899	Junction	DLPFC
chr16:67390363-67390478(-)	ENSG00000159713.10	ENSG00000159713	TPPP3	-0.0688185479879465	3.43065077248958	-0.851560780322447	0.395034921061829	0.694155905401899	Junction	DLPFC
chr22:38059346-38065001(+)	ENSG00000100151.15	ENSG00000100151	PICK1	-0.0288721849653554	2.94305997530751	-0.851558831649228	0.395036001556185	0.694155905401899	Junction	DLPFC
chr21:5127951-5128213(-)	ENSG00000280071.3	ENSG00000280071	CH507-9B2.3	0.0852073000015689	0.416309356354257	0.851534865478568	0.395049290391816	0.694155905401899	Junction	DLPFC
chr2:101040386-101050400(-)	ENSG00000204634.12	ENSG00000204634	TBC1D8	0.0541745132058424	0.229465954130623	0.851525312068586	0.39505458767147	0.694155905401899	Junction	DLPFC
chr1:226166001-226186389(-)	ENSG00000182827.8	ENSG00000182827	ACBD3	-0.0385553782156192	1.05797200553733	-0.85151463207333	0.39506050968355	0.694155905401899	Junction	DLPFC
chr7:44697065-44697369(+)	ENSG00000105953.14	ENSG00000105953	OGDH	-0.0302598698065863	2.72657428550448	-0.851496498348594	0.395070564880468	0.694155905401899	Junction	DLPFC
chr9:15571760-15578848(+)	ENSG00000164989.15	ENSG00000164989	CCDC171	0.0397529997223369	1.48161001609356	0.851484970118618	0.395076957394375	0.694155905401899	Junction	DLPFC
chr10:115265278-115268341(+)	ENSG00000107518.16	ENSG00000107518	ATRNL1	0.0934846314312489	-0.909898731151725	0.85148405737424	0.395077463522555	0.694155905401899	Junction	DLPFC
chr3:50375706-50375808(-)	ENSG00000007402.11	ENSG00000007402	CACNA2D2	0.0489831371633679	1.14331790003184	0.851481283678665	0.395079001573879	0.694155905401899	Junction	DLPFC
chr11:70487721-70489327(-)	ENSG00000162105.17	ENSG00000162105	SHANK2	0.0751693203144406	0.0773104775926244	0.851477802961645	0.395080931683201	0.694155905401899	Junction	DLPFC
chr1:203699718-203700205(+)	ENSG00000058668.14	ENSG00000058668	ATP2B4	0.0287118067942729	3.71738049363512	0.851470230600465	0.3950851306898	0.694155905401899	Junction	DLPFC
chr4:6967425-6994183(+)	ENSG00000132405.18	ENSG00000132405	TBC1D14	-0.0437716249928292	2.081409076549	-0.851457702975539	0.395092077536228	0.694155905401899	Junction	DLPFC
chr10:7367890-7370280(-)	ENSG00000198879.11	ENSG00000198879	SFMBT2	-0.0378633914446961	1.39445641823164	-0.851455861905795	0.395093098456566	0.694155905401899	Junction	DLPFC
chr6:31641229-31641319(-)	ENSG00000204463.12	ENSG00000204463	BAG6	-0.0251762922882312	3.24219494601259	-0.851442361681214	0.39510058472588	0.694155905401899	Junction	DLPFC
chr11:59639198-59639291(-)	ENSG00000166889.13	ENSG00000166889	PATL1	-0.0554845809150048	0.4616612490753	-0.851433811925656	0.395105325859896	0.694155905401899	Junction	DLPFC
chr9:128273973-128275892(-)	ENSG00000167110.16	ENSG00000167110	GOLGA2	0.0310473707790291	3.02518036214267	0.851433673139565	0.39510540282185	0.694155905401899	Junction	DLPFC
chr2:26421401-26429627(+)	ENSG00000157856.10	ENSG00000157856	DRC1	-0.0840427752216509	-0.828829287637761	-0.85143138192543	0.395106673385044	0.694155905401899	Junction	DLPFC
chrX:49249569-49249650(+)	ENSG00000101997.12	ENSG00000101997	CCDC22	-0.0381958866825294	0.867912469481706	-0.851425968920136	0.395109675107041	0.694155905401899	Junction	DLPFC
chr20:1454306-1454966(-)	ENSG00000088833.17	ENSG00000088833	NSFL1C	-0.0226502793227057	3.38689129213384	-0.851406865110414	0.395120269023313	0.69415603840732	Junction	DLPFC
chr15:76286482-76287845(-)	ENSG00000140374.15	ENSG00000140374	ETFA	-0.0227669892253842	3.40764033366214	-0.85140053500626	0.395123779387007	0.69415603840732	Junction	DLPFC
chr19:4660004-4660668(-)	ENSG00000074842.7	ENSG00000074842	MYDGF	0.0262450373396983	2.74539915076475	0.851394257822215	0.395127260422513	0.69415603840732	Junction	DLPFC
chr7:77196986-77199180(-)	ENSG00000127951.6	ENSG00000127951	FGL2	-0.0849911021752467	-0.133692622561498	-0.851391352248787	0.395128871725251	0.69415603840732	Junction	DLPFC
chr10:3145717-3147149(-)	ENSG00000107959.15	ENSG00000107959	PITRM1	0.0296443323085001	2.71063787542571	0.85135013080037	0.395151731750302	0.694186670192129	Junction	DLPFC
chr19:12720991-12722133(-)	ENSG00000105576.15	ENSG00000105576	TNPO2	-0.108198744665005	0.310949397501831	-0.851342670822302	0.395155868888341	0.694186670192129	Junction	DLPFC
chr9:113286829-113288174(+)	ENSG00000136875.12	ENSG00000136875	PRPF4	-0.0353816880806457	1.16310016534781	-0.851313594850656	0.395171994026977	0.694206599654418	Junction	DLPFC
chr4:184011424-184017088(+)	ENSG00000173320.10	ENSG00000173320	STOX2	-0.0358418386163699	1.87078610922568	-0.85128772519512	0.395186341322095	0.694223405498793	Junction	DLPFC
chr11:61542580-61547176(-)	ENSG00000011347.9	ENSG00000011347	SYT7	0.0936567176226864	-0.927929627848362	0.851277189045501	0.395192184754841	0.694225272391724	Junction	DLPFC
chr18:79126376-79154503(+)	ENSG00000166377.19	ENSG00000166377	ATP9B	-0.0908718328242083	-0.910938231497313	-0.851242983348501	0.395211155869204	0.694242247443471	Junction	DLPFC
chr13:31223827-31229184(+)	ENSG00000187676.7	ENSG00000187676	B3GLCT	-0.0623276025710252	0.663496024060645	-0.851238854934826	0.395213445601434	0.694242247443471	Junction	DLPFC
chr8:98136739-98136860(+)	ENSG00000104356.10	ENSG00000104356	POP1	0.0641419930093931	-0.53448897883223	0.851221293281667	0.395223185869226	0.694242247443471	Junction	DLPFC
chr2:73247927-73248990(+)	ENSG00000135624.15	ENSG00000135624	CCT7	0.0236447177983335	4.11707041675851	0.851215345102995	0.39522648495689	0.694242247443471	Junction	DLPFC
chr4:128030673-128035761(+)	ENSG00000164074.14	ENSG00000164074	ABHD18	0.0524736422370124	0.41635161429259	0.851212928719456	0.395227825180507	0.694242247443471	Junction	DLPFC
chr8:17222731-17222755(+)				0.105511452167271	1.16853935236218	0.851208046900629	0.395230532842231	0.694242247443471	Junction	DLPFC
chr10:73719300-73720537(-)	ENSG00000242288.9	ENSG00000242288	RP11-464F9.1	-0.055585972060553	0.141265299650743	-0.851193209630255	0.395238762284564	0.694248305045187	Junction	DLPFC
chr19:3151836-3155822(+)	ENSG00000060558.3	ENSG00000060558	GNA15	0.0765277136245927	-0.70735113777722	0.851175050162077	0.395248834514341	0.694249784597191	Junction	DLPFC
chr2:201628150-201629229(-)	ENSG00000155755.18	ENSG00000155755	TMEM237	0.0312910006962764	1.9266324944982	0.851174451896559	0.395249166347622	0.694249784597191	Junction	DLPFC
chr9:78241800-78243461(+)	ENSG00000148019.12	ENSG00000148019	CEP78	-0.0306362350914045	1.89387511204744	-0.85115533238731	0.395259771242234	0.694253624361751	Junction	DLPFC
chr18:53526760-53530563(+)	ENSG00000187323.11	ENSG00000187323	DCC	-0.0636295453491188	-0.294065918445478	-0.851149585982536	0.395262958597183	0.694253624361751	Junction	DLPFC
chr2:219179764-219180197(+)	ENSG00000144567.10	ENSG00000144567	FAM134A	0.0648174371192609	0.217102626834021	0.851144652437001	0.395265695096424	0.694253624361751	Junction	DLPFC
chr3:169982912-169983160(+)	ENSG00000008952.16	ENSG00000008952	SEC62	-0.027114171200972	5.06963727633413	-0.851135143266454	0.395270969598882	0.694254491325666	Junction	DLPFC
chr2:32488715-32490040(+)	ENSG00000115760.13	ENSG00000115760	BIRC6	-0.0219948456248637	3.01846156239515	-0.851071784713057	0.395306114117026	0.694307821371947	Junction	DLPFC
chr19:3532651-3533293(+)	ENSG00000105325.13	ENSG00000105325	FZR1	-0.0342345542592601	1.80182351024427	-0.851058290623026	0.395313599433349	0.694312570642054	Junction	DLPFC
chr2:101022522-101027382(-)	ENSG00000204634.12	ENSG00000204634	TBC1D8	0.0544395363754895	0.305826685384153	0.851037311349439	0.395325237032039	0.694324612607288	Junction	DLPFC
chr12:6651235-6651323(-)	ENSG00000111653.19	ENSG00000111653	ING4	0.0252010258438274	2.6054732520596	0.850979009537208	0.395357579238653	0.694367660313511	Junction	DLPFC
chr5:78421961-78449932(+)	ENSG00000085365.17	ENSG00000085365	SCAMP1	0.0278578635031684	4.23154534678678	0.850975889062582	0.395359310328492	0.694367660313511	Junction	DLPFC
chr12:10715784-10718087(-)	ENSG00000060138.12	ENSG00000060138	YBX3	-0.0988528183451284	0.576506341907868	-0.850961476119442	0.395367305998607	0.694373304951221	Junction	DLPFC
chr19:12949160-12949274(+)	ENSG00000179262.9	ENSG00000179262	RAD23A	-0.0326856898163216	1.93901241865545	-0.85092677199042	0.395386558733325	0.694398719702736	Junction	DLPFC
chr20:2865318-2865398(+)	ENSG00000215305.9	ENSG00000215305	VPS16	0.0311170987999545	2.05661624614753	0.850916646059737	0.395392176381255	0.694400187470855	Junction	DLPFC
chr22:50276907-50277590(-)	ENSG00000196576.14	ENSG00000196576	PLXNB2	-0.0458690047664533	1.4709414668828	-0.850893551857977	0.395404988727486	0.694406720948881	Junction	DLPFC
chr1:206438099-206439975(+)	ENSG00000266028.7	ENSG00000266028	SRGAP2	-0.0281346801859251	2.5413323177319	-0.850892377430044	0.39540564029072	0.694406720948881	Junction	DLPFC
chr17:75506895-75506983(-)	ENSG00000177303.9	ENSG00000177303	CASKIN2	-0.0670269877215902	-0.341601579821667	-0.850884082241848	0.395410242413411	0.694406720948881	Junction	DLPFC
chr3:50577187-50577508(+)	ENSG00000114735.9	ENSG00000114735	HEMK1	-0.0573629780318609	0.152910832402682	-0.850812833535	0.395449772124827	0.694467743101678	Junction	DLPFC
chr19:44228573-44229732(+)	ENSG00000131115.15	ENSG00000131115	ZNF227	-0.0475379113709399	0.707836022210057	-0.850797682321927	0.395458178524583	0.69447410734392	Junction	DLPFC
chr4:73125059-73125200(-)	ENSG00000132466.17	ENSG00000132466	ANKRD17	-0.018132134328167	3.6824262354108	-0.850781316276481	0.395467259075811	0.694476256725427	Junction	DLPFC
chr8:38116726-38119269(+)	ENSG00000129691.15	ENSG00000129691	ASH2L	0.025213546890464	2.39537270799506	0.850778237492775	0.395468967325045	0.694476256725427	Junction	DLPFC
chr19:13805149-13808835(+)	ENSG00000132003.9	ENSG00000132003	ZSWIM4	-0.0828409328285273	-1.02733082302049	-0.850718429805992	0.395502152238335	0.69452523660048	Junction	DLPFC
chr1:155352859-155354472(-)	ENSG00000116539.11	ENSG00000116539	ASH1L	0.0245964822703666	2.92770507427325	0.850710730468634	0.395506424418032	0.69452523660048	Junction	DLPFC
chr6:125922835-125927662(+)	ENSG00000111912.19	ENSG00000111912	NCOA7	0.0247455049036223	3.966996641903	0.850656483978279	0.395536525302712	0.694546278803426	Junction	DLPFC
chr21:45510262-45511110(+)	ENSG00000182871.14	ENSG00000182871	COL18A1	-0.0860349429752496	-0.75889027348441	-0.850652698925893	0.395538625645777	0.694546278803426	Junction	DLPFC
chr20:45905119-45906267(-)	ENSG00000100979.14	ENSG00000100979	PLTP	0.0440915300598753	2.35165292664856	0.85064590985296	0.395542392950685	0.694546278803426	Junction	DLPFC
chr15:63277737-63279160(+)	ENSG00000138613.13	ENSG00000138613	APH1B	-0.0547704228847958	0.932713981175146	-0.850645504750128	0.395542617745819	0.694546278803426	Junction	DLPFC
chr16:28101946-28104545(-)	ENSG00000169180.11	ENSG00000169180	XPO6	-0.0360856003695596	2.8077042051497	-0.850637810485474	0.395546887375853	0.694546278803426	Junction	DLPFC
chr16:58158354-58164053(-)	ENSG00000070770.8	ENSG00000070770	CSNK2A2	-0.0493657242567079	0.953630270681178	-0.85063364320152	0.395549199858119	0.694546278803426	Junction	DLPFC
chr11:47311843-47315219(+)	ENSG00000110514.19	ENSG00000110514	MADD	0.0341125977899917	4.11557187090186	0.850628799719903	0.395551887581929	0.694546278803426	Junction	DLPFC
chr6:134002130-134006811(-)	ENSG00000146411.5	ENSG00000146411	SLC2A12	0.0614311987510931	0.238369807962998	0.850596487447484	0.395569818451555	0.694569364908032	Junction	DLPFC
chr20:10643864-10644356(-)	ENSG00000101384.11	ENSG00000101384	JAG1	-0.0624486947280399	0.145032410154146	-0.850573326083759	0.395582671561789	0.69458353467436	Junction	DLPFC
chr11:78280902-78417645(-)	ENSG00000033327.12	ENSG00000033327	GAB2	-0.0632968690475347	0.531569355514967	-0.850541517887175	0.395600323537168	0.69460613007988	Junction	DLPFC
chr15:34254590-34255261(-)	ENSG00000140199.11	ENSG00000140199	SLC12A6	-0.0305418643034426	1.79869224116602	-0.850527248312664	0.395608242600328	0.694611635825694	Junction	DLPFC
chr14:71047106-71047806(+)	ENSG00000100731.15	ENSG00000100731	PCNX1	-0.0251255567830861	2.59199126839071	-0.850492635376351	0.395627451843818	0.69463696457389	Junction	DLPFC
chr14:77435394-77435843(-)	ENSG00000151445.15	ENSG00000151445	VIPAS39	-0.0470458181840553	1.04873436019313	-0.850471626691617	0.395639111371626	0.694648237262116	Junction	DLPFC
chr2:54649191-54649614(+)	ENSG00000115306.15	ENSG00000115306	SPTBN1	0.0145903704517727	6.21023335176025	0.850463828361766	0.395643439389281	0.694648237262116	Junction	DLPFC
chr11:5689900-5696166(+)	ENSG00000132274.15	ENSG00000132274	TRIM22	-0.0610470488963072	1.39067360128795	-0.850423938354106	0.395665578509382	0.694663554565008	Junction	DLPFC
chr7:5725439-5729431(-)	ENSG00000011275.18	ENSG00000011275	RNF216	-0.0292575078449051	2.76156052152403	-0.850419664588994	0.395667950511366	0.694663554565008	Junction	DLPFC
chr4:151099715-151102870(+)	ENSG00000145425.9	ENSG00000145425	RPS3A	-0.0726398553064667	0.415669078390441	-0.850417781593909	0.395668995603847	0.694663554565008	Junction	DLPFC
chr5:90676210-90679548(+)	ENSG00000164199.15	ENSG00000164199	ADGRV1	-0.0674753630041368	0.609230033180442	-0.850413632550627	0.39567129839534	0.694663554565008	Junction	DLPFC
chr11:47179031-47179158(-)	ENSG00000165912.15	ENSG00000165912	PACSIN3	-0.0579368421101711	0.672708688986846	-0.850400559723073	0.395678554096153	0.694667894460589	Junction	DLPFC
chr19:4247171-4249227(+)	ENSG00000105248.15	ENSG00000105248	CCDC94	-0.0437111143166955	1.46095744713771	-0.850386889847177	0.395686141257992	0.694672816169427	Junction	DLPFC
chr17:58216737-58218619(-)	ENSG00000011143.16	ENSG00000011143	MKS1	0.0398654979746424	0.565445605638819	0.850364827926491	0.395698386424599	0.694685915326867	Junction	DLPFC
chr14:56585033-56585760(+)	ENSG00000070269.13	ENSG00000070269	TMEM260	-0.0380958252418707	1.0139944282873	-0.850338393029717	0.395713059054413	0.694694994876077	Junction	DLPFC
chr9:77213315-77214328(+)	ENSG00000197969.11	ENSG00000197969	VPS13A	0.0306947119996399	2.98203445640856	0.850338272267409	0.395713126084017	0.694694994876077	Junction	DLPFC
chr4:165995179-166003390(+)	ENSG00000038295.7	ENSG00000038295	TLL1	0.0634631094384737	-0.309510667929055	0.850312362517506	0.395727507554035	0.694695202713047	Junction	DLPFC
chr12:121416378-121417503(+)	ENSG00000170633.16	ENSG00000170633	RNF34	-0.0303031608979864	1.94480860922634	-0.850306353689902	0.395730842860163	0.694695202713047	Junction	DLPFC
chr20:36214441-36221863(+)	ENSG00000088367.21	ENSG00000088367	EPB41L1	0.0617828477566721	1.33045074343835	0.85030412206517	0.395732081567318	0.694695202713047	Junction	DLPFC
chr1:16582759-16583593(-)	ENSG00000219481.10	ENSG00000219481	NBPF1	0.0860079177236239	-0.0968082680908811	0.85030165228777	0.395733452468533	0.694695202713047	Junction	DLPFC
chr5:73578853-73579016(+)	ENSG00000164338.9	ENSG00000164338	UTP15	-0.0461528381058727	0.892839660088281	-0.85029496540298	0.395737164177205	0.694695202713047	Junction	DLPFC
chr3:57242915-57246075(+)	ENSG00000157500.10	ENSG00000157500	APPL1	-0.0206244874047239	3.94428095107051	-0.85027883612528	0.395746117189404	0.69469683139068	Junction	DLPFC
chr10:50069712-50078674(+)	ENSG00000099290.15	ENSG00000099290	FAM21A	0.0305703187023077	2.80006478268761	0.850273097101059	0.395749302826907	0.69469683139068	Junction	DLPFC
chr9:94801003-94923985(+)	ENSG00000148120.15	ENSG00000148120	C9orf3	-0.0921170090259664	-0.477946760175098	-0.850267438533597	0.395752443819425	0.69469683139068	Junction	DLPFC
chr9:77214387-77219953(+)	ENSG00000197969.11	ENSG00000197969	VPS13A	0.0279265147079917	3.6171457978332	0.850217218823705	0.395780320748384	0.694730660538424	Junction	DLPFC
chr19:17568714-17572482(+)	ENSG00000130309.10	ENSG00000130309	COLGALT1	-0.0566538009390409	0.0284727522307118	-0.850209879619191	0.3957843948359	0.694730660538424	Junction	DLPFC
chr3:182884899-182885950(+)	ENSG00000058063.15	ENSG00000058063	ATP11B	-0.0477086634772681	1.20976213419449	-0.850203696160327	0.395787827373777	0.694730660538424	Junction	DLPFC
chr8:47407962-47440322(+)	ENSG00000164808.16	ENSG00000164808	SPIDR	0.0290822392282249	2.19831827690144	0.850195950712919	0.395792127022202	0.694730660538424	Junction	DLPFC
chr2:66435869-66437736(+)	ENSG00000143995.19	ENSG00000143995	MEIS1	-0.0801791457414318	-0.24980602556008	-0.850189628881289	0.395795636414835	0.694730660538424	Junction	DLPFC
chr12:62802161-62832113(-)	ENSG00000111110.11	ENSG00000111110	PPM1H	0.033404532174639	2.00767087703486	0.850140410755994	0.395822959162047	0.694745598386577	Junction	DLPFC
chr19:47493494-47495549(-)	ENSG00000105402.7	ENSG00000105402	NAPA	0.0305230273859495	3.97787565129317	0.850131315978441	0.395828008124619	0.694745598386577	Junction	DLPFC
chr2:74424976-74425074(+)	ENSG00000005448.16	ENSG00000005448	WDR54	0.046046638543359	1.3644981357893	0.850131064935813	0.3958281474914	0.694745598386577	Junction	DLPFC
chr5:179806592-179811573(+)	ENSG00000161011.19	ENSG00000161011	SQSTM1	0.0982081211871467	-0.769865976585432	0.850123015256568	0.395832616301558	0.694745598386577	Junction	DLPFC
chr1:211369593-211371301(+)	ENSG00000082512.14	ENSG00000082512	TRAF5	0.0627735834607002	0.261722177161039	0.850105179903416	0.395842517774966	0.694745598386577	Junction	DLPFC
chr6:33416777-33416919(-)	ENSG00000112514.15	ENSG00000112514	CUTA	0.0180112774797237	4.73754577883726	0.850104652019894	0.395842810837034	0.694745598386577	Junction	DLPFC
chr7:92494397-92494486(-)	ENSG00000127980.15	ENSG00000127980	PEX1	-0.0405750301685622	1.12456422967751	-0.850098998539653	0.395845949455499	0.694745598386577	Junction	DLPFC
chr20:19965025-19970837(+)	ENSG00000132669.12	ENSG00000132669	RIN2	-0.0576026838547634	-0.103391075590384	-0.850096979261245	0.395847070493323	0.694745598386577	Junction	DLPFC
chr12:122996911-122997324(-)	ENSG00000090975.12	ENSG00000090975	PITPNM2	0.0625526424066777	0.780231125919538	0.850089403175956	0.395851276507111	0.694745598386577	Junction	DLPFC
chr1:154330455-154330814(+)	ENSG00000143515.16	ENSG00000143515	ATP8B2	-0.0409551597999207	0.946339322841422	-0.850088118811896	0.395851989549943	0.694745598386577	Junction	DLPFC
chr14:50924101-50931672(-)	ENSG00000100504.16	ENSG00000100504	PYGL	-0.10103115228255	-0.994403868258192	-0.850044340916579	0.395876294273002	0.694779857586441	Junction	DLPFC
chr18:2738546-2739431(+)	ENSG00000101596.14	ENSG00000101596	SMCHD1	0.0276481982921366	2.37462073348091	0.850012233010388	0.395894120597272	0.694802173714741	Junction	DLPFC
chr15:98935054-98935315(+)	ENSG00000140443.13	ENSG00000140443	IGF1R	-0.0377460687974627	1.86767095400371	-0.850004202781036	0.395898579060413	0.694802173714741	Junction	DLPFC
chr2:190415414-190435976(+)	ENSG00000151690.14	ENSG00000151690	MFSD6	-0.0378562672724517	1.73828145872365	-0.849967382155444	0.395919022627659	0.694826006661656	Junction	DLPFC
chr3:50089030-50090381(+)	ENSG00000003756.16	ENSG00000003756	RBM5	0.0260362077545429	3.85044714560984	0.849961480230879	0.395922299556886	0.694826006661656	Junction	DLPFC
chr19:44003108-44007010(+)	ENSG00000159882.12	ENSG00000159882	ZNF230	-0.0686703755680447	-0.87530975780017	-0.849946729677876	0.395930489587494	0.694826006661656	Junction	DLPFC
chr7:72930112-72938589(+)	ENSG00000196313.11	ENSG00000196313	POM121	-0.0433273850991681	1.89617905329365	-0.849942560838742	0.395932804293582	0.694826006661656	Junction	DLPFC
chr12:103980073-103980892(+)	ENSG00000139372.14	ENSG00000139372	TDG	0.0566633661294311	-0.0650325257237733	0.849936208103198	0.395936331602018	0.694826006661656	Junction	DLPFC
chr17:50464295-50471027(+)	ENSG00000167107.12	ENSG00000167107	ACSF2	-0.0768537613656906	-0.805414329562843	-0.849928037790902	0.395940868134239	0.694826006661656	Junction	DLPFC
chr8:103325499-103328267(+)	ENSG00000164930.11	ENSG00000164930	FZD6	-0.0653527889191947	-0.328990115382005	-0.849903683091579	0.395954391167697	0.694837172061315	Junction	DLPFC
chr7:55997450-55999007(+)	ENSG00000146729.9	ENSG00000146729	GBAS	0.0342663901931653	2.70455039976337	0.849893046358826	0.395960297339298	0.694837172061315	Junction	DLPFC
chr2:675631-677288(-)	ENSG00000151353.14	ENSG00000151353	TMEM18	-0.0530291959299309	1.94899240527894	-0.849890726634083	0.39596158540098	0.694837172061315	Junction	DLPFC
chr9:137429017-137429275(+)	ENSG00000188747.8	ENSG00000188747	NOXA1	0.0783933482691522	-0.530809876916111	0.849847543763319	0.395985563796571	0.694858614918572	Junction	DLPFC
chr19:52349236-52353681(+)	ENSG00000167554.14	ENSG00000167554	ZNF610	0.0482497213753926	0.288765309537108	0.849841975051094	0.395988656030845	0.694858614918572	Junction	DLPFC
chr7:152195570-152195906(-)	ENSG00000055609.17	ENSG00000055609	KMT2C	-0.0683343543644694	0.122045214088502	-0.849837825114281	0.395990960446905	0.694858614918572	Junction	DLPFC
chr5:94689607-94691563(+)	ENSG00000133302.12	ENSG00000133302	SLF1	0.0405116403815058	1.36882395037581	0.8498342509584	0.395992945144417	0.694858614918572	Junction	DLPFC
chr1:200847710-200848031(+)	ENSG00000118200.14	ENSG00000118200	CAMSAP2	0.0275925329539284	3.94965033590674	0.849820073627093	0.396000817751968	0.694864032638136	Junction	DLPFC
chr12:100060044-100072671(-)	ENSG00000111647.12	ENSG00000111647	UHRF1BP1L	0.0335483522583127	2.53535743066246	0.84979574559906	0.396014327216416	0.694867926289217	Junction	DLPFC
chr10:384147-384545(-)	ENSG00000151240.16	ENSG00000151240	DIP2C	-0.0279114402971746	2.4288789699553	-0.849790281519469	0.396017361483066	0.694867926289217	Junction	DLPFC
chr22:41246673-41249329(-)	ENSG00000100401.19	ENSG00000100401	RANGAP1	0.0347656928933891	3.52067780129252	0.849790226344153	0.39601739212263	0.694867926289217	Junction	DLPFC
chr14:49723953-49725685(+)	ENSG00000197776.7	ENSG00000197776	KLHDC1	-0.0349336593617369	2.01079105090205	-0.849738830814135	0.39604593334682	0.694909609176123	Junction	DLPFC
chr12:95512917-95513651(+)	ENSG00000111142.13	ENSG00000111142	METAP2	-0.0367390682253682	1.89790810592766	-0.849714703334186	0.396059332370593	0.694913144250284	Junction	DLPFC
chr2:206745674-206746286(-)	ENSG00000138400.12	ENSG00000138400	MDH1B	0.0674564809331005	0.117962163979126	0.849709719921128	0.39606209990772	0.694913144250284	Junction	DLPFC
chr9:19379619-19380189(-)	ENSG00000137154.12	ENSG00000137154	RPS6	-0.0354505912198106	5.94787910940897	-0.849709351704543	0.396062304397169	0.694913144250284	Junction	DLPFC
chr1:109669572-109671286(+)	ENSG00000213366.12	ENSG00000213366	GSTM2	-0.0445565940239001	1.25099607890949	-0.849677927004963	0.396079756371412	0.694931833880834	Junction	DLPFC
chr2:36555749-36558437(-)	ENSG00000171055.14	ENSG00000171055	FEZ2	-0.0274833459879611	3.18465250574342	-0.849653850359372	0.396093127856895	0.694931833880834	Junction	DLPFC
chr1:3839120-3839607(-)	ENSG00000116198.12	ENSG00000116198	CEP104	-0.0360313059729891	1.84885083948254	-0.849646998817612	0.396096933058727	0.694931833880834	Junction	DLPFC
chr1:151728894-151729487(+)	ENSG00000178796.12	ENSG00000178796	RIIAD1	0.0657613881360039	-0.127487165279911	0.849645464651319	0.396097785105376	0.694931833880834	Junction	DLPFC
chr3:57096506-57097595(-)	ENSG00000144730.16	ENSG00000144730	IL17RD	-0.0739213138986132	-0.554247591218139	-0.849645216083518	0.396097923155288	0.694931833880834	Junction	DLPFC
chr3:48579516-48579587(-)	ENSG00000114270.16	ENSG00000114270	COL7A1	0.0816441840933736	-0.956141350920708	0.849638469878786	0.396101669882495	0.694931833880834	Junction	DLPFC
chr10:80163406-80163533(-)	ENSG00000122359.17	ENSG00000122359	ANXA11	0.0328267228154206	3.1682416087959	0.849606735815586	0.396119294729039	0.694941128642236	Junction	DLPFC
chr7:150569960-150572128(+)	ENSG00000133574.9	ENSG00000133574	GIMAP4	-0.0745581931969647	0.226971154185839	-0.849598036341458	0.396124126430899	0.694941128642236	Junction	DLPFC
chr6:26445986-26448247(+)	ENSG00000111801.15	ENSG00000111801	BTN3A3	0.0747116329818551	-0.89258421370681	0.849592256281756	0.396127336705075	0.694941128642236	Junction	DLPFC
chr5:62530786-62536701(+)	ENSG00000068796.16	ENSG00000068796	KIF2A	0.0322543043526748	1.52309421119255	0.849591172623781	0.39612793857591	0.694941128642236	Junction	DLPFC
chr8:27444272-27445793(+)	ENSG00000120899.17	ENSG00000120899	PTK2B	0.0546517741491678	3.40897030517469	0.849585847951573	0.396130895942272	0.694941128642236	Junction	DLPFC
chr8:144244540-144245155(+)	ENSG00000179832.17	ENSG00000179832	MROH1	-0.0491667609851987	0.727324849155208	-0.849576399511576	0.396136143715847	0.694941939373164	Junction	DLPFC
chr15:62781242-62783770(+)	ENSG00000171914.15	ENSG00000171914	TLN2	0.0297439596589586	3.28497656978009	0.849560788366487	0.396144814419949	0.694948754861597	Junction	DLPFC
chr11:65525265-65525573(+)	ENSG00000142186.16	ENSG00000142186	SCYL1	0.0463788437516254	1.56420278292057	0.849549350052081	0.396151167533673	0.694951504533026	Junction	DLPFC
chr5:11346628-11364695(-)	ENSG00000169862.18	ENSG00000169862	CTNND2	-0.0383782892029794	3.59133414119722	-0.849493767201015	0.396182040459731	0.694984137331205	Junction	DLPFC
chr15:42960702-42963934(-)	ENSG00000159459.11	ENSG00000159459	UBR1	0.0316842290083433	1.57857949634749	0.849484473342882	0.396187202780528	0.694984137331205	Junction	DLPFC
chr14:21263337-21269297(-)	ENSG00000092199.17	ENSG00000092199	HNRNPC	-0.0247944182460553	5.45058497580649	-0.849481527133026	0.396188839276301	0.694984137331205	Junction	DLPFC
chr5:50822401-50824907(+)	ENSG00000151883.17	ENSG00000151883	PARP8	0.0337853892718999	1.99292887356905	0.849481393859627	0.396188913304171	0.694984137331205	Junction	DLPFC
chr3:64147703-64153181(-)	ENSG00000163637.11	ENSG00000163637	PRICKLE2	0.0363081295645361	2.73267130413465	0.84947170325808	0.396194296055646	0.694985184245855	Junction	DLPFC
chr19:7605480-7606270(+)	ENSG00000076826.9	ENSG00000076826	CAMSAP3	0.0795290355152856	-0.687813016764078	0.849450083695451	0.396206305039906	0.694997854417097	Junction	DLPFC
chr1:169287409-169298555(-)	ENSG00000143156.13	ENSG00000143156	NME7	0.0361805670131569	1.36903726093458	0.84943425718731	0.39621509630528	0.695004880049223	Junction	DLPFC
chr9:93663027-93663516(+)	ENSG00000197724.10	ENSG00000197724	PHF2	-0.0391938557187647	1.37868412193513	-0.849411883738711	0.396227524448993	0.695011532446353	Junction	DLPFC
chr9:128626688-128627385(+)	ENSG00000197694.14	ENSG00000197694	SPTAN1	0.0275250663463841	5.64939652521616	0.849410197741721	0.396228461006764	0.695011532446353	Junction	DLPFC
chr17:50484546-50484743(+)	ENSG00000136444.9	ENSG00000136444	RSAD1	-0.0543415483926537	0.714866694118744	-0.849393347692921	0.396237821147137	0.69501354818162	Junction	DLPFC
chrX:11762253-11762836(+)	ENSG00000005302.17	ENSG00000005302	MSL3	0.0297081972318061	1.85065760654153	0.849390897105237	0.396239182450784	0.69501354818162	Junction	DLPFC
chr1:228097263-228097341(+)	ENSG00000143761.14	ENSG00000143761	ARF1	0.0233419865160402	4.75656906098086	0.849376989271083	0.396246908318794	0.69501870448853	Junction	DLPFC
chr19:54422411-54426672(+)	ENSG00000167614.13	ENSG00000167614	TTYH1	-0.0391751954496911	3.06684195831596	-0.849340374860598	0.396267248234688	0.695039923072955	Junction	DLPFC
chr10:33226290-33254027(-)	ENSG00000099250.17	ENSG00000099250	NRP1	0.0466817981028187	1.40213113256876	0.849337980840817	0.396268578174667	0.695039923072955	Junction	DLPFC
chr15:89155535-89175811(+)	ENSG00000140526.17	ENSG00000140526	ABHD2	-0.0289741630133766	3.31178121175034	-0.849302953697636	0.396288036969161	0.695049877901855	Junction	DLPFC
chr5:178618779-178623255(-)	ENSG00000113240.12	ENSG00000113240	CLK4	0.0572601112980354	1.77839065005795	0.849283698672659	0.396298734051013	0.695049877901855	Junction	DLPFC
chr12:69532057-69562179(+)	ENSG00000166225.8	ENSG00000166225	FRS2	-0.0352907961585103	1.97403122866418	-0.849270689181267	0.396305961541116	0.695049877901855	Junction	DLPFC
chr9:127166207-127168678(+)	ENSG00000136828.18	ENSG00000136828	RALGPS1	0.0265814802025925	2.49260950075118	0.849269414672588	0.396306669605291	0.695049877901855	Junction	DLPFC
chr19:10354235-10354511(-)	ENSG00000105397.13	ENSG00000105397	TYK2	0.0382535919777913	1.26947136431446	0.849255618010282	0.396314334507878	0.695049877901855	Junction	DLPFC
chr22:21959737-21960320(-)	ENSG00000100038.19	ENSG00000100038	TOP3B	0.0647151562439524	-0.482219850538809	0.849252731648734	0.39631593807231	0.695049877901855	Junction	DLPFC
chr9:120411475-120415039(-)	ENSG00000136861.17	ENSG00000136861	CDK5RAP2	-0.0549658049567258	0.872590940456235	-0.849251893014084	0.396316403989972	0.695049877901855	Junction	DLPFC
chr1:51400954-51402434(-)	ENSG00000085832.16	ENSG00000085832	EPS15	0.0294688919332038	4.37362660021679	0.849251154276282	0.396316814408527	0.695049877901855	Junction	DLPFC
chr12:110724765-110730528(-)	ENSG00000186298.11	ENSG00000186298	PPP1CC	-0.0264876372149607	3.53442811104229	-0.849248418482452	0.396318334328317	0.695049877901855	Junction	DLPFC
chr19:41975798-41976415(-)	ENSG00000105409.16	ENSG00000105409	ATP1A3	0.055882056826565	6.02144738629637	0.849241608714582	0.396322117633488	0.695049877901855	Junction	DLPFC
chrX:50086871-50088697(+)	ENSG00000171365.15	ENSG00000171365	CLCN5	0.0708874779702139	-0.856796063024054	0.84922995636284	0.396328591385503	0.695052837088685	Junction	DLPFC
chr20:9387557-9389878(+)	ENSG00000101333.16	ENSG00000101333	PLCB4	0.0396753508365189	1.62324385975853	0.849206058121652	0.396341868844657	0.695057605222787	Junction	DLPFC
chr10:7637479-7640753(-)	ENSG00000123243.14	ENSG00000123243	ITIH5	-0.0593944227063879	1.18473872885817	-0.849205404590081	0.396342231939548	0.695057605222787	Junction	DLPFC
chr8:2076283-2078733(+)	ENSG00000036448.9	ENSG00000036448	MYOM2	-0.0761524534363035	-0.361391770355464	-0.849199217280133	0.396345669550306	0.695057605222787	Junction	DLPFC
chr21:33243715-33244950(+)	ENSG00000159110.19	ENSG00000159110	IFNAR2	-0.0445291259739284	1.28461147691439	-0.849151751187132	0.396372041862905	0.695095459165045	Junction	DLPFC
chr11:31800857-31801560(-)	ENSG00000007372.20	ENSG00000007372	PAX6	0.0619610947285779	0.592594473178173	0.849127301613568	0.396385626539039	0.695103361261383	Junction	DLPFC
chr21:36057478-36058815(-)	ENSG00000185917.13	ENSG00000185917	SETD4	-0.0633312805379838	0.108512334430544	-0.849126410856612	0.396386121466896	0.695103361261383	Junction	DLPFC
chr19:14152614-14152783(-)	ENSG00000072071.16	ENSG00000072071	ADGRL1	-0.0374620343703231	3.57425406760037	-0.849075635082386	0.396414334434132	0.695137603867863	Junction	DLPFC
chr2:24820849-24821516(-)	ENSG00000138031.14	ENSG00000138031	ADCY3	-0.0285420588129381	2.35156767366871	-0.849074036914574	0.396415222457212	0.695137603867863	Junction	DLPFC
chr7:95120833-95161866(+)	ENSG00000158528.11	ENSG00000158528	PPP1R9A	0.0227584693316358	3.98293437479916	0.849060831387389	0.396422560163935	0.695142076651278	Junction	DLPFC
chr6:39720812-39725244(-)	ENSG00000164627.17	ENSG00000164627	KIF6	-0.0912791244444516	-0.610313550872482	-0.849050829574372	0.396428117768202	0.695143427886826	Junction	DLPFC
chr13:28270867-28271980(+)	ENSG00000152520.13	ENSG00000152520	PAN3	0.0451297429361589	0.730887685006853	0.849024528298013	0.396442732552543	0.695160660816831	Junction	DLPFC
chr13:75287026-75288933(-)	ENSG00000136111.12	ENSG00000136111	TBC1D4	0.0355290587151679	1.6939643242518	0.848988824506667	0.39646257253861	0.695174180002479	Junction	DLPFC
chr3:138468718-138468818(+)	ENSG00000158220.13	ENSG00000158220	ESYT3	-0.0686891977890771	-0.179563793463571	-0.84898324283095	0.396465674234722	0.695174180002479	Junction	DLPFC
chr12:56247775-56248022(-)	ENSG00000139645.9	ENSG00000139645	ANKRD52	-0.042509155195985	1.90531576865636	-0.848966712387062	0.396474860167008	0.695174180002479	Junction	DLPFC
chr17:4067243-4070683(-)	ENSG00000074755.14	ENSG00000074755	ZZEF1	-0.0329950945399021	1.46424220714862	-0.848958609705388	0.39647936285699	0.695174180002479	Junction	DLPFC
chr3:121730018-121730875(-)	ENSG00000173230.15	ENSG00000173230	GOLGB1	0.0202470292155117	3.23366123051398	0.848953725288506	0.396482077160375	0.695174180002479	Junction	DLPFC
chr8:38318941-38321071(-)	ENSG00000147548.16	ENSG00000147548	WHSC1L1	-0.0240213247718333	3.3426149472131	-0.848952703762091	0.396482644830914	0.695174180002479	Junction	DLPFC
chr11:62530664-62531794(-)				-0.233959186298676	-1.52998656393706	-0.848950349570789	0.396483953076048	0.695174180002479	Junction	DLPFC
chr8:27439132-27439308(+)	ENSG00000120899.17	ENSG00000120899	PTK2B	0.0496390263902795	3.57427479112907	0.848928544902767	0.396496070249179	0.695180964725003	Junction	DLPFC
chr15:42728811-42729022(-)	ENSG00000140326.12	ENSG00000140326	CDAN1	0.0580076405867445	-0.204597331439619	0.848926157044818	0.396497397230425	0.695180964725003	Junction	DLPFC
chr15:22671608-22672306(+)	ENSG00000276141.4	ENSG00000276141	WHAMMP3	-0.154262147476667	-1.57343594560821	-0.848911786184398	0.396505383466806	0.695186573393566	Junction	DLPFC
chr5:60922156-60928863(-)	ENSG00000049167.13	ENSG00000049167	ERCC8	-0.0465013456665112	0.943859449991063	-0.848900914536318	0.396511425170633	0.695188772649904	Junction	DLPFC
chr5:95530230-95536816(-)	ENSG00000198677.10	ENSG00000198677	TTC37	-0.0254608443486429	3.86118132825103	-0.84888893633394	0.396518081884782	0.6951920501149	Junction	DLPFC
chr19:18168897-18169086(+)	ENSG00000105647.15	ENSG00000105647	PIK3R2	-0.0430598555206604	1.7303047101762	-0.84887231295671	0.39652732020046	0.695199853617657	Junction	DLPFC
chr11:119358062-119358148(-)	ENSG00000036672.15	ENSG00000036672	USP2	-0.0444774064977318	1.58325206505574	-0.848838106549765	0.396546330561846	0.695218361255712	Junction	DLPFC
chr16:3592866-3594452(-)	ENSG00000188827.10	ENSG00000188827	SLX4	-0.0729340042310263	-0.881834810511191	-0.848836089337388	0.396547451653762	0.695218361255712	Junction	DLPFC
chr10:70539009-70539091(+)	ENSG00000107719.8	ENSG00000107719	PALD1	-0.0864162286733504	-0.835710232195087	-0.848822185464245	0.396555178963675	0.695223515127745	Junction	DLPFC
chr13:95611494-95612036(-)	ENSG00000134874.17	ENSG00000134874	DZIP1	0.0302634602602407	2.37310519953108	0.848774065629957	0.396581923070481	0.695247037389293	Junction	DLPFC
chr3:45739645-45743532(+)	ENSG00000211456.10	ENSG00000211456	SACM1L	0.0359068671656212	2.91035901096814	0.848766128059614	0.396586334729134	0.695247037389293	Junction	DLPFC
chr12:6563513-6563611(-)	ENSG00000111641.11	ENSG00000111641	NOP2	-0.0797897346215149	-0.192185500580173	-0.848764437927701	0.396587274099149	0.695247037389293	Junction	DLPFC
chr18:26275054-26281970(+)	ENSG00000141384.12	ENSG00000141384	TAF4B	0.0508424788881169	0.656359017008891	0.848754430332132	0.396592836317004	0.695247037389293	Junction	DLPFC
chr7:120275748-120732902(+)	ENSG00000184408.9	ENSG00000184408	KCND2	0.0482248552372469	1.37103621021479	0.848747228377401	0.396596839189992	0.695247037389293	Junction	DLPFC
chr9:136921216-136923851(+)	ENSG00000127191.17	ENSG00000127191	TRAF2	-0.0552477433612043	-0.143944816144702	-0.848743261557807	0.396599043973404	0.695247037389293	Junction	DLPFC
chr17:80139163-80139669(-)	ENSG00000141543.9	ENSG00000141543	EIF4A3	-0.0310009282858978	2.11063612690447	-0.848735356511436	0.396603437670312	0.695247037389293	Junction	DLPFC
chr1:193236357-193249729(+)	ENSG00000134371.10	ENSG00000134371	CDC73	-0.0334099637283797	1.78505006783153	-0.848725872553756	0.396608708979464	0.695247037389293	Junction	DLPFC
chr3:180933387-180935137(+)	ENSG00000114416.17	ENSG00000114416	FXR1	0.0322306125821472	3.55810241511333	0.848718017387673	0.396613075016848	0.695247037389293	Junction	DLPFC
chr16:88713448-88713646(+)	ENSG00000174177.12	ENSG00000174177	CTU2	-0.0508678634244579	0.0779661232512849	-0.848711903103402	0.396616473462125	0.695247037389293	Junction	DLPFC
chr11:64800217-64800310(-)	ENSG00000168067.11	ENSG00000168067	MAP4K2	0.0363625983589312	1.47398647559212	0.848676188890255	0.396636324510869	0.695259609256344	Junction	DLPFC
chr7:130611111-130612151(-)	ENSG00000158623.14	ENSG00000158623	COPG2	0.0449046516977672	1.36232441546855	0.848675287342083	0.396636825626627	0.695259609256344	Junction	DLPFC
chr20:35725156-35729311(-)	ENSG00000131051.21	ENSG00000131051	RBM39	-0.0215479563519996	4.4460046444911	-0.848673158722522	0.39663800879821	0.695259609256344	Junction	DLPFC
chr1:154214575-154219835(-)	ENSG00000143612.18	ENSG00000143612	C1orf43	0.025551668832942	3.81112960737516	0.848661574454058	0.396644447833784	0.695262503593925	Junction	DLPFC
chr4:67539935-67540979(-)	ENSG00000145241.10	ENSG00000145241	CENPC	-0.0289454349791568	2.36416668553537	-0.848639964080666	0.396656459979827	0.695275166630582	Junction	DLPFC
chr5:157341158-157359004(+)	ENSG00000055163.19	ENSG00000055163	CYFIP2	0.0354716334496859	5.22049160624769	0.848615916892127	0.396669826890988	0.695290204018877	Junction	DLPFC
chr7:5190494-5199575(+)	ENSG00000157954.14	ENSG00000157954	WIPI2	0.028427976112869	2.40735410183504	0.848595095767557	0.396681400777255	0.695302098234918	Junction	DLPFC
chr3:10340350-10340492(-)	ENSG00000157087.16	ENSG00000157087	ATP2B2	0.0538658219273799	3.58144716311069	0.848575095094906	0.396692518789753	0.695313193119148	Junction	DLPFC
chr13:45476348-45479004(+)	ENSG00000136152.14	ENSG00000136152	COG3	-0.0363806706881771	1.85498651962355	-0.848550519208644	0.396706180339406	0.695322763759878	Junction	DLPFC
chr1:150962720-150962973(+)	ENSG00000143379.12	ENSG00000143379	SETDB1	-0.0338791819802883	1.1165661465973	-0.848546124584362	0.396708623307922	0.695322763759878	Junction	DLPFC
chr11:86465201-86487336(-)	ENSG00000151376.16	ENSG00000151376	ME3	0.034353228959746	2.68747662287944	0.848539431775728	0.396712343853001	0.695322763759878	Junction	DLPFC
chr12:7137111-7137954(+)	ENSG00000139182.13	ENSG00000139182	CLSTN3	0.0523697147794333	4.16092743612477	0.848475376145949	0.3967479535694	0.695349464968348	Junction	DLPFC
chr17:37628673-37630029(-)	ENSG00000278053.4	ENSG00000278053	DDX52	-0.043474622469473	1.00688173851897	-0.848470074427236	0.396750900980268	0.695349464968348	Junction	DLPFC
chr22:17821510-17822029(-)	ENSG00000243156.7	ENSG00000243156	MICAL3	-0.0486353425475772	1.56765902592713	-0.848468232293062	0.396751925090193	0.695349464968348	Junction	DLPFC
chr2:95894276-95895398(-)	ENSG00000174501.14	ENSG00000174501	ANKRD36C	0.0596542070775252	0.821916541623252	0.848465745865542	0.396753307388951	0.695349464968348	Junction	DLPFC
chr6:25510763-25515674(+)	ENSG00000079691.17	ENSG00000079691	LRRC16A	0.0359806473836003	2.13369804523535	0.848462682659585	0.39675501034459	0.695349464968348	Junction	DLPFC
chr1:154448172-154449910(+)	ENSG00000160712.12	ENSG00000160712	IL6R	0.0866508776961856	-1.02814370557441	0.84845839033441	0.396757396622984	0.695349464968348	Junction	DLPFC
chr6:89622027-89623409(+)	ENSG00000135299.16	ENSG00000135299	ANKRD6	0.0463659254750558	1.41922648536171	0.848448457275441	0.396762918848396	0.695349464968348	Junction	DLPFC
chr1:54195716-54196368(-)	ENSG00000256407.2	ENSG00000256407	RP11-446E24.4	0.0710135608200414	-0.628445554943497	0.848435959881602	0.396769866766784	0.695349464968348	Junction	DLPFC
chr2:69123087-69124564(+)	ENSG00000169604.19	ENSG00000169604	ANTXR1	-0.0464058462195497	1.40381031229813	-0.848434507738172	0.396770674089808	0.695349464968348	Junction	DLPFC
chr7:47302273-47302949(-)	ENSG00000136205.16	ENSG00000136205	TNS3	0.0473036813117608	2.30791195366794	0.848391235499405	0.396794731863503	0.695383234486993	Junction	DLPFC
chr14:64800869-64801284(-)	ENSG00000070182.18	ENSG00000070182	SPTB	0.047173783018072	1.51171332747962	0.848380944197323	0.396800453579172	0.695384869615093	Junction	DLPFC
chr6:149397765-149397968(+)	ENSG00000055208.18	ENSG00000055208	TAB2	-0.0314577576229623	2.14217874587763	-0.848367266102998	0.396808058347001	0.695387951718484	Junction	DLPFC
chr7:39690591-39696684(+)	ENSG00000006451.7	ENSG00000006451	RALA	0.0308566978144265	2.6694272045163	0.848360554850501	0.396811789711739	0.695387951718484	Junction	DLPFC
chr1:90935531-90937484(-)	ENSG00000122482.20	ENSG00000122482	ZNF644	0.0507769269164978	0.495074621486368	0.848341322836751	0.396822482566511	0.695392568443807	Junction	DLPFC
chr12:26922701-26924354(-)	ENSG00000064102.14	ENSG00000064102	ASUN	-0.060624154413532	0.4014384278422	-0.848338590647513	0.396824001657309	0.695392568443807	Junction	DLPFC
chr9:127944899-127945366(-)	ENSG00000167106.11	ENSG00000167106	FAM102A	-0.0464679863582275	1.33051346992352	-0.8482992413119	0.396845880186312	0.695422516144847	Junction	DLPFC
chr2:241069024-241069919(+)	ENSG00000162804.13	ENSG00000162804	SNED1	-0.083957734575426	-1.1198229996619	-0.848280223250304	0.396856454634773	0.695432654382077	Junction	DLPFC
chr6:75670721-75675434(+)	ENSG00000112701.17	ENSG00000112701	SENP6	-0.0205602329508086	3.95211751911133	-0.848204184989159	0.396898735238019	0.695496661191144	Junction	DLPFC
chr2:39768502-39769709(-)	ENSG00000138050.14	ENSG00000138050	THUMPD2	0.0667728151658165	0.0460299311370044	0.848197307137303	0.396902559759459	0.695496661191144	Junction	DLPFC
chr11:125597120-125602302(+)	ENSG00000134910.12	ENSG00000134910	STT3A	-0.0332042497809604	1.7418646758274	-0.848185918292403	0.396908892727964	0.695499365865002	Junction	DLPFC
chr15:44657297-44659078(-)	ENSG00000104133.14	ENSG00000104133	SPG11	-0.0509194141719915	1.21334358641639	-0.848149237614443	0.396929290083419	0.695516256629754	Junction	DLPFC
chr12:110435218-110436109(-)	ENSG00000111229.15	ENSG00000111229	ARPC3	0.0195245722951262	4.54680875689605	0.848146007827758	0.396931086130456	0.695516256629754	Junction	DLPFC
chr1:148585214-148586254(-)	ENSG00000270629.5	ENSG00000270629	NBPF14	0.120591375748845	-0.617693403267203	0.848137225535083	0.396935969886781	0.695516256629754	Junction	DLPFC
chr14:64795640-64796556(-)	ENSG00000070182.18	ENSG00000070182	SPTB	0.0526813791880276	1.27892916907946	0.848134131679138	0.396937690361748	0.695516256629754	Junction	DLPFC
chr1:53247057-53250689(-)	ENSG00000157193.15	ENSG00000157193	LRP8	0.056425483571451	0.681123282526851	0.848118075275085	0.396946619305511	0.695521715989823	Junction	DLPFC
chr3:180659581-180659676(-)	ENSG00000145075.11	ENSG00000145075	CCDC39	0.0804275209203236	-0.727817646858754	0.84810868024481	0.396951843925098	0.695521715989823	Junction	DLPFC
chr3:184325640-184325850(+)	ENSG00000114867.20	ENSG00000114867	EIF4G1	-0.0235069663750055	3.12215391378417	-0.84809900471157	0.396957224577222	0.695521715989823	Junction	DLPFC
chr5:116087588-116091078(+)	ENSG00000145781.8	ENSG00000145781	COMMD10	-0.0435786079521609	2.08235930854179	-0.848087909877993	0.39696339456957	0.695521715989823	Junction	DLPFC
chr12:26481242-26483697(-)	ENSG00000123104.11	ENSG00000123104	ITPR2	0.0423263175212966	2.03938780143601	0.848085464954981	0.396964754233314	0.695521715989823	Junction	DLPFC
chr14:37285448-37308055(+)	ENSG00000151338.18	ENSG00000151338	MIPOL1	0.0299082709635494	2.0402186583175	0.84803611299614	0.396992200309854	0.695535612996938	Junction	DLPFC
chr13:19951002-19953038(+)				-0.0798103135110505	0.564991313808829	-0.848029852670105	0.396995681943541	0.695535612996938	Junction	DLPFC
chr11:9410087-9414254(+)	ENSG00000205339.9	ENSG00000205339	IPO7	0.0206057922106258	3.61557052648667	0.848024352158211	0.396998741027523	0.695535612996938	Junction	DLPFC
chr16:68310614-68310734(-)	ENSG00000103061.12	ENSG00000103061	SLC7A6OS	0.061206593766588	-0.178288920175424	0.848022093799785	0.396999997007142	0.695535612996938	Junction	DLPFC
chr3:10816522-10819464(+)	ENSG00000132164.9	ENSG00000132164	SLC6A11	0.0481207514863046	1.37138619290812	0.848015252542137	0.397003801767825	0.695535612996938	Junction	DLPFC
chr4:94279051-94280591(+)	ENSG00000163104.17	ENSG00000163104	SMARCAD1	-0.0239271049433597	2.72216647685021	-0.848007586667795	0.397008065164757	0.695535612996938	Junction	DLPFC
chr2:27463182-27465410(-)	ENSG00000138002.14	ENSG00000138002	IFT172	0.0507810657098166	1.18267925446693	0.848006837194953	0.397008481987611	0.695535612996938	Junction	DLPFC
chr19:5664160-5664396(+)	ENSG00000160633.12	ENSG00000160633	SAFB	-0.0337242925559238	2.10028518786008	-0.847996881328396	0.397014019014886	0.695535612996938	Junction	DLPFC
chrX:11762998-11763779(+)	ENSG00000005302.17	ENSG00000005302	MSL3	0.0283543008051724	1.86744088777303	0.847993690872238	0.397015793420078	0.695535612996938	Junction	DLPFC
chr2:71405643-71406127(+)	ENSG00000075292.18	ENSG00000075292	ZNF638	-0.0271104016033837	3.45473935536603	-0.847919328299985	0.397057152294793	0.695599678047245	Junction	DLPFC
chr6:31411360-31411946(+)	ENSG00000204520.12	ENSG00000204520	MICA	-0.0820192927023501	-0.427590842517099	-0.847906460940506	0.397064309110244	0.69560382409592	Junction	DLPFC
chr21:8219062-8446236(+)				-0.345693583280521	-2.23193866710984	-0.847882400529425	0.397077691702068	0.695613794192111	Junction	DLPFC
chr3:149084890-149086316(-)	ENSG00000071794.15	ENSG00000071794	HLTF	0.0454183277377088	2.27451998401926	0.847875183489904	0.397081705930065	0.695613794192111	Junction	DLPFC
chr5:177878849-177882368(+)	ENSG00000170089.15	ENSG00000170089	RP11-423H2.1	-0.196208997168577	1.32449715842368	-0.847870392012242	0.397084371036958	0.695613794192111	Junction	DLPFC
chr1:61801770-61805447(+)	ENSG00000132849.19	ENSG00000132849	PATJ	0.0498162661160626	0.949590219408388	0.847858381501765	0.39709105154863	0.69561599421017	Junction	DLPFC
chr8:125039899-125043824(-)	ENSG00000164961.15	ENSG00000164961	KIAA0196	-0.0391666799637207	0.887913847287098	-0.847849539302272	0.397095969819142	0.69561599421017	Junction	DLPFC
chr12:23846194-23895897(-)	ENSG00000134532.15	ENSG00000134532	SOX5	0.0416576201062931	0.75252739610699	0.847842297844061	0.397099997741543	0.69561599421017	Junction	DLPFC
chr4:119256524-119259819(+)	ENSG00000145390.11	ENSG00000145390	USP53	-0.0418333525140008	1.02491550163322	-0.847828314128372	0.397107775985544	0.695621228280114	Junction	DLPFC
chr19:21530685-21536279(+)	ENSG00000197013.9	ENSG00000197013	ZNF429	0.0417958081688051	1.26995410572559	0.847808348481736	0.397118881753954	0.695626689943623	Junction	DLPFC
chr17:80997073-80997260(+)	ENSG00000176108.9	ENSG00000176108	CHMP6	-0.0333908154616072	1.6803345664763	-0.847802331538108	0.397122228678812	0.695626689943623	Junction	DLPFC
chr3:56623844-56624478(-)	ENSG00000163946.13	ENSG00000163946	FAM208A	-0.035030803129345	2.38920175628982	-0.847796873117309	0.397125264940132	0.695626689943623	Junction	DLPFC
chr3:187022005-187038741(+)	ENSG00000073849.14	ENSG00000073849	ST6GAL1	-0.129408984050679	-1.26084750110607	-0.847775197425447	0.397137322241098	0.69563489990762	Junction	DLPFC
chr17:21019186-21021112(-)	ENSG00000124422.11	ENSG00000124422	USP22	-0.023542378556051	5.04545145271436	-0.847757205607153	0.397147330522265	0.69563489990762	Junction	DLPFC
chr8:18872734-18886935(-)	ENSG00000156011.16	ENSG00000156011	PSD3	0.0553854064904394	0.366382096827203	0.847755462932105	0.397148299925557	0.69563489990762	Junction	DLPFC
chr12:21910979-21912871(-)	ENSG00000069431.11	ENSG00000069431	ABCC9	0.0562466369781758	0.608604476598592	0.84775118296474	0.397150680762453	0.69563489990762	Junction	DLPFC
chr19:1818596-1818705(-)	ENSG00000079313.12	ENSG00000079313	REXO1	-0.0397738896234519	1.76254158577089	-0.84774538870681	0.397153903974418	0.69563489990762	Junction	DLPFC
chr1:77166831-77169259(-)	ENSG00000142892.14	ENSG00000142892	PIGK	-0.0301962439512122	2.62491556273144	-0.847730858785118	0.397161986704216	0.695640666496991	Junction	DLPFC
chr19:49431143-49432518(-)	ENSG00000104888.9	ENSG00000104888	SLC17A7	0.0775827122136054	0.0734594262026057	0.847712450736752	0.397172226908061	0.695650211779649	Junction	DLPFC
chr17:4552627-4553809(-)	ENSG00000132382.14	ENSG00000132382	MYBBP1A	-0.0481323879923519	1.08522804078376	-0.847701304452411	0.397178427546633	0.695652681587725	Junction	DLPFC
chrX:118588322-118588412(+)	ENSG00000147251.15	ENSG00000147251	DOCK11	0.0647174592320834	-0.193670035565776	0.847684067667984	0.397188016424316	0.695657382188932	Junction	DLPFC
chr16:14723300-14724317(+)	ENSG00000224712.12	ENSG00000224712	NPIPA3	0.0452154487947731	1.31068372681136	0.847672725586963	0.397194326136344	0.695657382188932	Junction	DLPFC
chr11:119018054-119018281(-)	ENSG00000118181.10	ENSG00000118181	RPS25	0.0320722313619201	6.91688963776112	0.847663393908491	0.397199517487042	0.695657382188932	Junction	DLPFC
chr8:38417417-38417869(-)	ENSG00000077782.19	ENSG00000077782	FGFR1	0.0356730476772947	2.4634495323945	0.847653114252846	0.397205236259029	0.695657382188932	Junction	DLPFC
chr15:42729623-42729795(-)	ENSG00000140326.12	ENSG00000140326	CDAN1	-0.0606350154415971	-0.152415692518757	-0.847646726608826	0.397208789854519	0.695657382188932	Junction	DLPFC
chr7:82916874-82950216(-)	ENSG00000186472.19	ENSG00000186472	PCLO	0.0683752000029729	0.0564603008573274	0.847644812492087	0.397209854726096	0.695657382188932	Junction	DLPFC
chr16:28823559-28825365(+)	ENSG00000168488.18	ENSG00000168488	ATXN2L	-0.0672927803390955	-0.188955934671423	-0.847621319271662	0.397222924739948	0.695671882304824	Junction	DLPFC
chr3:9840308-9840531(-)	ENSG00000156990.14	ENSG00000156990	RPUSD3	0.0516435860034382	0.403730970184145	0.847609038248695	0.397229757161088	0.695675458065176	Junction	DLPFC
chr11:17276829-17282788(+)	ENSG00000070081.15	ENSG00000070081	NUCB2	0.0415954105077815	0.857687622898168	0.847580797224817	0.397245469035042	0.69569003149332	Junction	DLPFC
chr1:156483419-156500485(-)	ENSG00000116604.17	ENSG00000116604	MEF2D	-0.0789843856922138	-0.709212984477143	-0.847566560039702	0.397253390025765	0.69569003149332	Junction	DLPFC
chr9:97655765-97656010(+)	ENSG00000136937.12	ENSG00000136937	NCBP1	-0.0279556573842648	2.30288766606234	-0.847564528092203	0.397254520526508	0.69569003149332	Junction	DLPFC
chr4:44175251-44447562(-)	ENSG00000183783.6	ENSG00000183783	KCTD8	0.0509236988959436	0.67394986366439	0.847559637039538	0.397257241736042	0.69569003149332	Junction	DLPFC
chr19:3014615-3015652(-)	ENSG00000065717.14	ENSG00000065717	TLE2	0.0518897112240101	0.469509345104049	0.847497731020941	0.397291685041382	0.695737644703645	Junction	DLPFC
chr6:154214277-154221256(-)	ENSG00000074706.13	ENSG00000074706	IPCEF1	0.0423239626714772	3.56182229843482	0.847493548165075	0.397294012366303	0.695737644703645	Junction	DLPFC
chr15:56707151-56707262(-)	ENSG00000137871.19	ENSG00000137871	ZNF280D	-0.0369728871412437	2.10783683045601	-0.847462605973252	0.397311228739316	0.695756934726545	Junction	DLPFC
chr10:102424179-102424263(-)	ENSG00000107874.10	ENSG00000107874	CUEDC2	0.0208473787935129	2.99162907250339	0.847456528643711	0.39731461024556	0.695756934726545	Junction	DLPFC
chr4:109481782-109491326(+)	ENSG00000138802.11	ENSG00000138802	SEC24B	-0.042554364080372	1.0599272015769	-0.847425257071486	0.397332010436036	0.695773216146555	Junction	DLPFC
chr3:170481167-170483313(-)	ENSG00000013293.5	ENSG00000013293	SLC7A14	0.0374232586815442	2.15093340206197	0.84742259706982	0.397333490540756	0.695773216146555	Junction	DLPFC
chr6:31532912-31535366(-)	ENSG00000198563.13	ENSG00000198563	DDX39B	-0.0250338919874543	3.11329275608885	-0.847411607854502	0.397339605305197	0.695773302356083	Junction	DLPFC
chr3:78600310-78606732(-)	ENSG00000169855.19	ENSG00000169855	ROBO1	-0.0285795721648089	2.3371233396147	-0.84740525413306	0.397343140752864	0.695773302356083	Junction	DLPFC
chr1:173943589-173946475(-)	ENSG00000135870.11	ENSG00000135870	RC3H1	0.044070564407788	0.261180478124252	0.847396676195224	0.39734791386774	0.695773302356083	Junction	DLPFC
chrX:54924734-54924988(+)	ENSG00000067445.20	ENSG00000067445	TRO	0.0302998539661009	2.51299704314374	0.847381568592495	0.397356320439219	0.695779632661619	Junction	DLPFC
chr5:96730861-96736171(+)	ENSG00000153113.23	ENSG00000153113	CAST	-0.0282944125508025	2.92715689249833	-0.847366140277384	0.397364905581116	0.695785461399308	Junction	DLPFC
chr5:176359919-176361601(-)	ENSG00000122203.14	ENSG00000122203	KIAA1191	-0.0402588934107933	1.45851924328239	-0.847353992576152	0.397371665292562	0.695785461399308	Junction	DLPFC
chr3:129514555-129515487(+)	ENSG00000163913.11	ENSG00000163913	IFT122	0.0507704865309992	0.944086274353566	0.847333110480882	0.397383285508819	0.695785461399308	Junction	DLPFC
chr19:2432524-2433825(-)	ENSG00000176619.11	ENSG00000176619	LMNB2	-0.0630552100221091	-0.224260797052594	-0.847316844713789	0.397392337029075	0.695785461399308	Junction	DLPFC
chr14:49853842-49862579(-)				-0.224627781374716	3.61064683769818	-0.847303235341985	0.397399910423201	0.695785461399308	Junction	DLPFC
chr6:128883358-129049917(+)	ENSG00000196569.11	ENSG00000196569	LAMA2	-0.0813179391963163	-0.293011851268882	-0.847301882135376	0.397400663465454	0.695785461399308	Junction	DLPFC
chr3:123303220-123304066(-)	ENSG00000173175.14	ENSG00000173175	ADCY5	-0.0308400339534935	2.23363851722925	-0.84728674543139	0.397409086907435	0.695785461399308	Junction	DLPFC
chr15:74837436-74837750(-)	ENSG00000140474.12	ENSG00000140474	ULK3	0.170839246525489	0.988542072719707	0.847269755194522	0.397418541952871	0.695785461399308	Junction	DLPFC
chr20:31950388-31951874(-)	ENSG00000088356.5	ENSG00000088356	PDRG1	0.0439101333887639	0.659391137110141	0.8472679149183	0.397419566072449	0.695785461399308	Junction	DLPFC
chr16:75627994-75628568(-)	ENSG00000065427.14	ENSG00000065427	KARS	0.0202131335471009	3.23541472583452	0.847264043839036	0.397421720345603	0.695785461399308	Junction	DLPFC
chr15:64409829-64414084(+)	ENSG00000103671.9	ENSG00000103671	TRIP4	-0.0350442017214113	1.37632024869461	-0.847259807886873	0.397424077680282	0.695785461399308	Junction	DLPFC
chr7:19722135-19725513(-)	ENSG00000173452.13	ENSG00000173452	TMEM196	0.0660843954704591	0.0036050574722001	0.847252554098837	0.397428114479737	0.695785461399308	Junction	DLPFC
chr5:175511527-175512110(+)	ENSG00000164466.12	ENSG00000164466	SFXN1	0.0266823550358413	2.85234330429699	0.847249224814389	0.397429967265327	0.695785461399308	Junction	DLPFC
chr5:110605359-110606163(-)	ENSG00000186952.14	ENSG00000186952	TMEM232	0.0476846846621973	1.83354382705908	0.847241487631981	0.397434273117699	0.695785461399308	Junction	DLPFC
chr12:88093976-88096887(-)	ENSG00000198707.14	ENSG00000198707	CEP290	0.0372892235230028	1.4806100523987	0.84723828152159	0.39743605737214	0.695785461399308	Junction	DLPFC
chr19:40008566-40013664(+)	ENSG00000187187.13	ENSG00000187187	ZNF546	0.0662299242677388	-0.289375011529883	0.847237823291879	0.397436312385089	0.695785461399308	Junction	DLPFC
chr8:67132081-67137455(+)	ENSG00000104218.14	ENSG00000104218	CSPP1	0.0359171731958958	2.41637649541715	0.847213279748172	0.397449971446614	0.695800985601203	Junction	DLPFC
chr2:191950465-191953678(-)	ENSG00000144339.11	ENSG00000144339	TMEFF2	-0.0664586753698383	-0.181399908263715	-0.847194967594438	0.39746016277766	0.695804474268948	Junction	DLPFC
chrX:30831576-30834050(-)	ENSG00000157625.15	ENSG00000157625	TAB3	0.0415688304995778	1.06402225443465	0.847188194964028	0.397463932014942	0.695804474268948	Junction	DLPFC
chr2:169654215-169662279(-)	ENSG00000154479.12	ENSG00000154479	CCDC173	-0.0663610609129896	0.174422022860146	-0.847151606683253	0.39748429521782	0.695804474268948	Junction	DLPFC
chr10:28526009-28532441(-)	ENSG00000254635.5	ENSG00000254635	WAC-AS1	0.0771491318110856	-0.58311948149191	0.847150998517386	0.397484633697791	0.695804474268948	Junction	DLPFC
chr2:112401849-112403965(-)	ENSG00000169629.11	ENSG00000169629	RGPD8	0.059220667056119	2.84196550479078	0.847148981324358	0.397485756385259	0.695804474268948	Junction	DLPFC
chr13:98446818-98448235(+)	ENSG00000152767.16	ENSG00000152767	FARP1	-0.0354521190536285	1.78557203716616	-0.847148069515878	0.397486263861346	0.695804474268948	Junction	DLPFC
chr6:30234451-30242146(-)	ENSG00000270604.5	ENSG00000270604	HCG17	-0.0720104817224766	0.243525654119671	-0.847137334540081	0.397492238548496	0.695804474268948	Junction	DLPFC
chr3:57871699-57890040(+)	ENSG00000163681.14	ENSG00000163681	SLMAP	0.0366381050253061	1.00827528742538	0.847135689407383	0.397493154172803	0.695804474268948	Junction	DLPFC
chr22:43765394-43772891(-)	ENSG00000186976.14	ENSG00000186976	EFCAB6	-0.0450828909557488	0.571702774877408	-0.847132214062472	0.397495088434512	0.695804474268948	Junction	DLPFC
chr4:533982-539152(+)	ENSG00000174227.15	ENSG00000174227	PIGG	0.0423444273253912	0.987101371333112	0.847098275229684	0.397513977962751	0.695829152051435	Junction	DLPFC
chr3:45474351-45476467(+)	ENSG00000011376.9	ENSG00000011376	LARS2	-0.0432499477937356	0.809070671183291	-0.847087648747642	0.397519892515731	0.695831117440897	Junction	DLPFC
chr18:76875665-76878008(+)	ENSG00000130856.15	ENSG00000130856	ZNF236	0.0293238502942511	1.70338527423736	0.847074950256788	0.397526960390048	0.695835101567989	Junction	DLPFC
chr1:182388751-182391678(-)	ENSG00000135821.17	ENSG00000135821	GLUL	-0.0493784076211583	7.55044725058466	-0.847043161107401	0.397544654299659	0.695840469751574	Junction	DLPFC
chr8:125431263-125433316(+)	ENSG00000173334.3	ENSG00000173334	TRIB1	-0.0945001682294084	-1.16632980328163	-0.847040045754685	0.397546388337403	0.695840469751574	Junction	DLPFC
chr16:15137541-15137753(-)				0.116947452518407	-1.03660977471036	0.84703517435255	0.397549099819709	0.695840469751574	Junction	DLPFC
chrX:18609571-18613151(+)	ENSG00000008086.11	ENSG00000008086	CDKL5	0.0303298771904943	3.67650206664883	0.847031260091467	0.397551278553654	0.695840469751574	Junction	DLPFC
chr16:8811179-8811637(+)	ENSG00000140650.11	ENSG00000140650	PMM2	0.0645744181122872	-0.146730857838459	0.847026395358686	0.397553986343874	0.695840469751574	Junction	DLPFC
chr9:133103263-133103746(-)	ENSG00000160271.14	ENSG00000160271	RALGDS	-0.0388058802484189	2.52711937434102	-0.847003887367243	0.397566514807197	0.695849360058725	Junction	DLPFC
chr10:49506013-49524032(-)	ENSG00000225830.11	ENSG00000225830	ERCC6	0.0452383300742405	1.38166862000515	0.847000052485656	0.397568649413915	0.695849360058725	Junction	DLPFC
chr12:31460382-31479588(-)	ENSG00000170456.15	ENSG00000170456	DENND5B	0.031264921214167	2.88989974002012	0.846984979256982	0.397577039678989	0.695855658084379	Junction	DLPFC
chr5:7698375-7706743(+)	ENSG00000078295.16	ENSG00000078295	ADCY2	-0.0238743497437076	3.95079653529094	-0.846974373471501	0.397582943279466	0.695857603748199	Junction	DLPFC
chr20:11919177-11919717(+)	ENSG00000132640.14	ENSG00000132640	BTBD3	0.0274993205412121	4.06408199502093	0.846954214294652	0.397594164822469	0.695860705835275	Junction	DLPFC
chr7:155297960-155298258(+)	ENSG00000186480.12	ENSG00000186480	INSIG1	0.06465233284969	1.04265817659243	0.84695397215124	0.397594299612011	0.695860705835275	Junction	DLPFC
chr2:96609065-96609498(-)	ENSG00000114982.17	ENSG00000114982	KANSL3	0.0323115483950277	2.07614248535072	0.846940764801414	0.397601651547629	0.695865186181331	Junction	DLPFC
chr1:243186073-243186258(-)	ENSG00000143702.15	ENSG00000143702	CEP170	0.0237605170751246	2.94468299624891	0.846918499239647	0.397614045967381	0.695874842802973	Junction	DLPFC
chr5:160412520-160413455(-)	ENSG00000164609.9	ENSG00000164609	SLU7	0.0277541427662	3.80168287000009	0.846904003645316	0.3976221152576	0.695874842802973	Junction	DLPFC
chr3:160384647-160438231(-)	ENSG00000068885.14-ENSG00000248710.1	ENSG00000068885	IFT80-	-0.124825845463467	0.540395149522224	-0.846900181100713	0.397624243177333	0.695874842802973	Junction	DLPFC
chr3:129260401-129260618(+)	ENSG00000181789.14	ENSG00000181789	COPG1	-0.0297170423256822	2.60952276903884	-0.846880156114777	0.397635390723749	0.695874842802973	Junction	DLPFC
chr13:52416094-52417056(-)	ENSG00000136100.12	ENSG00000136100	VPS36	0.0286738933386644	3.13102705023896	0.846873839907718	0.397638906880892	0.695874842802973	Junction	DLPFC
chr10:38114882-38115194(+)	ENSG00000075407.18	ENSG00000075407	ZNF37A	0.0312922758832041	2.0111878149917	0.846873714890361	0.397638976476754	0.695874842802973	Junction	DLPFC
chr8:73979172-73981154(+)	ENSG00000175606.10	ENSG00000175606	TMEM70	0.0510895708841221	1.39973657298534	0.84686252306983	0.397645206876657	0.695874842802973	Junction	DLPFC
chr2:44715354-44743621(+)	ENSG00000143919.14	ENSG00000143919	CAMKMT	0.0444304332327176	0.897164124488039	0.846861986399234	0.397645505638511	0.695874842802973	Junction	DLPFC
chr8:13500197-13514601(-)	ENSG00000164741.14	ENSG00000164741	DLC1	-0.0580701437725486	0.755938616197644	-0.846837429342665	0.397659176575236	0.695890380535259	Junction	DLPFC
chr11:34136776-34136977(+)	ENSG00000135372.8	ENSG00000135372	NAT10	-0.0324626702457084	1.51586075000308	-0.846826374154191	0.397665331102041	0.695892764583305	Junction	DLPFC
chr16:2081799-2082435(+)	ENSG00000103197.16	ENSG00000103197	TSC2	0.070689523318534	-0.620214365397724	0.846797345309562	0.397681492005807	0.695906968909334	Junction	DLPFC
chr5:95520819-95522053(-)	ENSG00000198677.10	ENSG00000198677	TTC37	0.0264480695956584	3.35831390109351	0.846794577923187	0.397683032682607	0.695906968909334	Junction	DLPFC
chr3:62267493-62267684(+)	ENSG00000144724.19	ENSG00000144724	PTPRG	0.0278166284183892	2.87046088953317	0.846750950091821	0.397707321921607	0.695941086286971	Junction	DLPFC
chr2:215362080-215364878(-)	ENSG00000115414.18	ENSG00000115414	FN1	-0.0629531876347631	1.8802261036796	-0.846733058710235	0.397717282979898	0.695950130511688	Junction	DLPFC
chr1:20644673-20645559(+)	ENSG00000158828.6	ENSG00000158828	PINK1	0.0302746176696652	4.78546517586202	0.846682099633518	0.39774565536351	0.695984276462647	Junction	DLPFC
chr11:62527583-62530549(-)				-0.173973467445583	-1.36299179052582	-0.846680794325869	0.397746382133142	0.695984276462647	Junction	DLPFC
chr4:6593351-6594533(+)	ENSG00000013288.8	ENSG00000013288	MAN2B2	-0.0384935243818958	1.91773014904414	-0.846670081632771	0.397752346780382	0.69598632692726	Junction	DLPFC
chr14:50140060-50145169(-)	ENSG00000100485.11	ENSG00000100485	SOS2	-0.041936085687263	2.00324788224894	-0.846637577660825	0.397770444776337	0.696009607997964	Junction	DLPFC
chr20:21332441-21333543(+)	ENSG00000088930.7	ENSG00000088930	XRN2	-0.0268523794310323	2.15492755493527	-0.846593805532066	0.397794817594846	0.696043867916014	Junction	DLPFC
chr5:6586028-6586227(+)	ENSG00000250056.5	ENSG00000250056	LINC01018	0.0722273540751921	-0.684912124548106	0.84657613052424	0.397804659496173	0.696052701755317	Junction	DLPFC
chr1:62647777-62648105(-)	ENSG00000116641.17	ENSG00000116641	DOCK7	0.0304918041958966	2.64517299841903	0.846566514276798	0.397810014133273	0.696053683953456	Junction	DLPFC
chr16:28723552-28724321(+)	ENSG00000184110.14	ENSG00000184110	EIF3C	0.0479390882708885	2.83217144599791	0.846524226466583	0.397833561869294	0.696086498461185	Junction	DLPFC
chrX:71291973-71294226(+)	ENSG00000147140.15	ENSG00000147140	NONO	-0.0199696183642933	3.48671366137937	-0.846453703879799	0.397872833862961	0.696138945480459	Junction	DLPFC
chr5:168748435-168749471(-)	ENSG00000184347.14	ENSG00000184347	SLIT3	-0.0614746136154084	0.268070898627675	-0.846453181762746	0.397873124623632	0.696138945480459	Junction	DLPFC
chr2:219216466-219216651(-)	ENSG00000115657.12	ENSG00000115657	ABCB6	0.0523458481323328	0.227140673895942	0.846422657663916	0.397890123348561	0.69615452858842	Junction	DLPFC
chr19:18128952-18130493(+)	ENSG00000099308.10	ENSG00000099308	MAST3	-0.0354033452800492	3.91382765285317	-0.846419971976777	0.397891619015947	0.69615452858842	Junction	DLPFC
chr14:54991401-54995602(-)	ENSG00000198554.11	ENSG00000198554	WDHD1	0.0719322766289708	-0.740741672485777	0.846385623232543	0.397910748236765	0.696171986939121	Junction	DLPFC
chr5:133067558-133070373(+)	ENSG00000170606.13	ENSG00000170606	HSPA4	0.0303521742521206	4.33025964634717	0.846384837781117	0.397911185670438	0.696171986939121	Junction	DLPFC
chr11:108177091-108185231(-)	ENSG00000149308.16	ENSG00000149308	NPAT	-0.0342810878005584	1.54923478513211	-0.846369143722511	0.397919926067857	0.696178891146104	Junction	DLPFC
chr8:85475861-85477119(+)	ENSG00000104267.9	ENSG00000104267	CA2	-0.0617779847213273	3.46973124311985	-0.846352979003372	0.39792892870888	0.696186253988233	Junction	DLPFC
chr7:87856390-87858630(-)	ENSG00000075303.12	ENSG00000075303	SLC25A40	0.0789021822120492	-0.853616876453338	0.846309481001052	0.397953154728007	0.696214102278259	Junction	DLPFC
chr4:36117136-36119649(-)	ENSG00000047365.11	ENSG00000047365	ARAP2	-0.0346983998739986	3.16431076208468	-0.84630368565957	0.397956382485077	0.696214102278259	Junction	DLPFC
chr1:70232378-70234695(+)	ENSG00000116754.13	ENSG00000116754	SRSF11	-0.0225813524004202	3.73876043993305	-0.846298573866387	0.397959229548163	0.696214102278259	Junction	DLPFC
chr8:143574901-143574985(-)	ENSG00000147813.15	ENSG00000147813	NAPRT	0.107884952763203	0.0865053722122129	0.846202800555367	0.398012573707071	0.696299037157538	Junction	DLPFC
chr2:231075572-231077033(+)	ENSG00000173692.12	ENSG00000173692	PSMD1	0.0191958205327345	4.21639842057498	0.84618304887116	0.398023575608479	0.696303512600852	Junction	DLPFC
chr6:72251093-72251214(+)	ENSG00000079841.18	ENSG00000079841	RIMS1	0.0326361771440884	3.84921266728002	0.846180990857343	0.398024721954987	0.696303512600852	Junction	DLPFC
chr2:140492694-140495564(-)	ENSG00000168702.17	ENSG00000168702	LRP1B	0.0298930342088053	2.71617730289672	0.846167938934934	0.398031992130374	0.696304932102215	Junction	DLPFC
chr11:60930660-60931685(+)	ENSG00000006118.14	ENSG00000006118	TMEM132A	0.0361785209547496	1.85608459629187	0.846156134985349	0.398038567229754	0.696304932102215	Junction	DLPFC
chr16:89712717-89716461(-)	ENSG00000075399.13	ENSG00000075399	VPS9D1	0.0408561872063294	0.919451714190588	0.846151224241158	0.398041302658211	0.696304932102215	Junction	DLPFC
chr12:57211815-57211926(+)	ENSG00000123384.13	ENSG00000123384	LRP1	-0.0314737872100739	3.62893758736288	-0.846139861454256	0.398047632107192	0.696304932102215	Junction	DLPFC
chr19:36143129-36145805(+)	ENSG00000126247.10	ENSG00000126247	CAPNS1	0.0237419807526089	5.18202080972184	0.846130937068775	0.398052603328449	0.696304932102215	Junction	DLPFC
chr3:48680230-48681286(-)	ENSG00000213672.7	ENSG00000213672	NCKIPSD	-0.0352357660454304	2.08137918165884	-0.846127884856644	0.398054303535013	0.696304932102215	Junction	DLPFC
chr13:32652008-32658238(+)	ENSG00000083642.18	ENSG00000083642	PDS5B	0.0293167830605472	2.44271880957262	0.846111231685844	0.398063580107321	0.696312771447383	Junction	DLPFC
chr6:43331853-43342675(-)	ENSG00000171467.15	ENSG00000171467	ZNF318	-0.0636587403712496	-0.282101188798301	-0.846076319090902	0.398083028432585	0.696326315414465	Junction	DLPFC
chr2:15511351-15534542(-)	ENSG00000151779.12	ENSG00000151779	NBAS	0.0265606246012124	2.9585047365339	0.846071256389564	0.398085848696417	0.696326315414465	Junction	DLPFC
chr1:148124068-148124898(-)	ENSG00000263956.6	ENSG00000263956	NBPF11	-0.11455479262622	-1.17980921096821	-0.846064205817661	0.398089776357478	0.696326315414465	Junction	DLPFC
chr16:30784255-30784409(-)	ENSG00000102870.5	ENSG00000102870	ZNF629	0.053010543498872	0.27728291857846	0.846058756198129	0.398092812192301	0.696326315414465	Junction	DLPFC
chrX:77574359-77589833(-)	ENSG00000085224.21	ENSG00000085224	ATRX	0.0297770879527886	3.18056271103119	0.846054292689536	0.398095298701977	0.696326315414465	Junction	DLPFC
chr18:62140480-62143305(-)	ENSG00000197563.9	ENSG00000197563	PIGN	-0.044109116565997	1.21845226870734	-0.846039870436366	0.398103333044922	0.696331981122672	Junction	DLPFC
chr10:92928423-92934143(+)	ENSG00000138190.16	ENSG00000138190	EXOC6	0.0316023716505566	2.73947514260632	0.846014597499842	0.398117412318753	0.696343392038815	Junction	DLPFC
chr1:167776167-167787819(+)	ENSG00000197965.11	ENSG00000197965	MPZL1	-0.075915395504423	-0.35495768166159	-0.846010944450389	0.398119447417181	0.696343392038815	Junction	DLPFC
chr10:103409807-103413115(+)	ENSG00000148843.13	ENSG00000148843	PDCD11	-0.0454581227490831	0.700281451075524	-0.845995810333974	0.398127878636602	0.696349751497586	Junction	DLPFC
chr10:73766211-73766349(+)	ENSG00000176986.15	ENSG00000176986	SEC24C	-0.0325280690280015	1.9410606305595	-0.845950566331699	0.398153084723996	0.696382506165068	Junction	DLPFC
chr1:201143952-201146739(-)	ENSG00000116857.16	ENSG00000116857	TMEM9	0.0259524360640392	3.01159184846287	0.845944980454568	0.398156196763817	0.696382506165068	Junction	DLPFC
chr11:43889829-43892040(+)	ENSG00000166199.12	ENSG00000166199	ALKBH3	0.058152448000389	0.468675162853686	0.845902233723722	0.398180012584908	0.696415772549951	Junction	DLPFC
chr19:2132579-2137010(-)	ENSG00000065000.15	ENSG00000065000	AP3D1	-0.0317700389375402	3.31414319177793	-0.845891285368445	0.398186112466509	0.69641805337611	Junction	DLPFC
chr21:46644489-46648457(+)	ENSG00000160310.16	ENSG00000160310	PRMT2	0.0206882514472917	3.97985462162562	0.845811822069589	0.398230387177407	0.696486130302697	Junction	DLPFC
chr13:98888224-98888359(-)	ENSG00000088387.18	ENSG00000088387	DOCK9	-0.0273967353648896	3.39395107706378	-0.84580420942304	0.398234628885871	0.696486130302697	Junction	DLPFC
chr7:129690547-129709074(+)	ENSG00000106459.14	ENSG00000106459	NRF1	-0.0372581239659237	1.10349446092171	-0.845791560920113	0.398241676595451	0.696490067867807	Junction	DLPFC
chr3:132450848-132453297(+)	ENSG00000138246.15	ENSG00000138246	DNAJC13	0.0276602911197323	2.22461492374269	0.845749493644167	0.398265116903853	0.696516847514951	Junction	DLPFC
chr1:16937738-16938399(+)	ENSG00000058453.16	ENSG00000058453	CROCC	-0.0749380267021378	0.0199210389505591	-0.84573690267012	0.398272132883267	0.696516847514951	Junction	DLPFC
chr2:1889478-1892036(-)	ENSG00000186487.17	ENSG00000186487	MYT1L	0.0545327013888941	2.80250183795638	0.845736797395794	0.398272191544851	0.696516847514951	Junction	DLPFC
chr11:74907274-74921213(-)	ENSG00000166435.15	ENSG00000166435	XRRA1	-0.0680445139821745	0.44109866836824	-0.84572964922422	0.398276174703568	0.696516847514951	Junction	DLPFC
chr1:197595334-197607072(-)	ENSG00000213047.11	ENSG00000213047	DENND1B	0.0357803640426876	1.2902610223751	0.845703096287771	0.398290970944489	0.696532175659871	Junction	DLPFC
chrX:119582677-119583126(+)	ENSG00000077721.15	ENSG00000077721	UBE2A	-0.0258384471745439	2.76785834028818	-0.845696704561323	0.398294532691536	0.696532175659871	Junction	DLPFC
chr3:42189125-42191557(+)	ENSG00000182606.14	ENSG00000182606	TRAK1	0.0227358998542221	2.78551357279443	0.845672069709292	0.39830826047921	0.696540668974793	Junction	DLPFC
chr3:129298536-129301949(+)	ENSG00000183624.13	ENSG00000183624	HMCES	0.0309834402391889	2.52710687213834	0.845668302984618	0.398310359514267	0.696540668974793	Junction	DLPFC
chr11:103120803-103120924(+)	ENSG00000187240.13	ENSG00000187240	DYNC2H1	0.0386516411865768	1.50828313325318	0.845662166140301	0.398313779330277	0.696540668974793	Junction	DLPFC
chr16:19075861-19077305(+)	ENSG00000167186.10	ENSG00000167186	COQ7	-0.0345030788626675	1.74475384512498	-0.845652607510159	0.398319106005001	0.696541595831099	Junction	DLPFC
chr10:46125900-46340187(+)	ENSG00000264204.2-ENSG00000279058.1	ENSG00000264204	AGAP7P-AGAP14P	0.115902871981775	-0.992416150163969	0.845616998775124	0.398338949829003	0.696562719600289	Junction	DLPFC
chr6:75109168-75113203(-)	ENSG00000111799.20	ENSG00000111799	COL12A1	0.0687955349275329	-0.0719814817147726	0.84559996977864	0.398348439858222	0.696562719600289	Junction	DLPFC
chr7:114628678-114629804(+)	ENSG00000128573.23	ENSG00000128573	FOXP2	0.0920545041388825	-0.956419240975026	0.845592257198404	0.398352738019782	0.696562719600289	Junction	DLPFC
chr1:107617633-107642618(-)	ENSG00000134215.15	ENSG00000134215	VAV3	0.0839606269949556	-0.971042088863004	0.845591114924222	0.39835337460277	0.696562719600289	Junction	DLPFC
chr2:27223749-27223916(+)	ENSG00000084774.13	ENSG00000084774	CAD	-0.0541625164815701	0.145087088715725	-0.845587893847836	0.39835516969387	0.696562719600289	Junction	DLPFC
chr6:43587490-43597695(+)	ENSG00000170734.11	ENSG00000170734	POLH	-0.0610215631905896	-0.457710085926485	-0.845566283946524	0.398367212919312	0.69657539052422	Junction	DLPFC
chr17:63837238-63837440(-)	ENSG00000108604.15	ENSG00000108604	SMARCD2	-0.0529419083906988	0.465327919915311	-0.845546642275351	0.398378159438663	0.696581688867438	Junction	DLPFC
chr5:118848219-118926978(-)	ENSG00000169570.9	ENSG00000169570	DTWD2	0.0884754773990068	-1.03811219201309	0.845535199575689	0.398384536664899	0.696581688867438	Junction	DLPFC
chr1:177937514-177939701(-)	ENSG00000254154.8	ENSG00000254154	RP4-798P15.3	0.0696147888747144	-0.415819004607633	0.845533999128934	0.398385205699455	0.696581688867438	Junction	DLPFC
chr18:21849389-21853139(+)	ENSG00000101752.11	ENSG00000101752	MIB1	-0.026989986056757	3.07263406641585	-0.845515818223594	0.398395338388503	0.696586975589581	Junction	DLPFC
chr14:46920161-46957373(-)	ENSG00000139915.18	ENSG00000139915	MDGA2	0.0356571239843838	2.22247921744679	0.845511359831355	0.398397823189678	0.696586975589581	Junction	DLPFC
chr3:49292599-49294406(-)	ENSG00000114316.12	ENSG00000114316	USP4	-0.0237327588227891	2.32887385715362	-0.845497448610289	0.398405576407708	0.696592144443535	Junction	DLPFC
chr6:134986811-134987644(-)	ENSG00000112339.14	ENSG00000112339	HBS1L	-0.033166491975245	3.43033590032367	-0.845472406085559	0.398419533727005	0.69659443587481	Junction	DLPFC
chr21:46121124-46121555(+)	ENSG00000142173.14	ENSG00000142173	COL6A2	-0.101511943557924	-1.12066626667825	-0.845472027129869	0.398419744938235	0.69659443587481	Junction	DLPFC
chr10:12133309-12136104(+)	ENSG00000065665.20	ENSG00000065665	SEC61A2	0.0319620058103863	2.27961263515372	0.845469276479242	0.398421278017397	0.69659443587481	Junction	DLPFC
chr1:27102131-27102384(-)	ENSG00000090020.10	ENSG00000090020	SLC9A1	0.060589004102686	0.490797989416935	0.845385511312642	0.39846796636472	0.69666053907641	Junction	DLPFC
chr12:116738371-116740344(+)	ENSG00000135119.14	ENSG00000135119	RNFT2	0.0401051469817328	1.78254933131795	0.845382248789613	0.398469784870223	0.69666053907641	Junction	DLPFC
chr2:44372889-44390240(+)	ENSG00000143919.14	ENSG00000143919	CAMKMT	-0.0546759261331943	0.0334421423134417	-0.845375622091429	0.398473478556802	0.69666053907641	Junction	DLPFC
chr12:108232896-108240343(+)	ENSG00000075035.9	ENSG00000075035	WSCD2	0.0585127435759627	0.735866476380872	0.845341518591677	0.398492487995027	0.696685385886225	Junction	DLPFC
chr2:216824296-216831337(+)				-0.101105101140742	-1.17445287071181	-0.845324934477374	0.398501732250258	0.696685592302202	Junction	DLPFC
chr10:64905769-64933238(+)				0.0757693705566687	-0.281820830241073	0.845324092910737	0.398502201356656	0.696685592302202	Junction	DLPFC
chr19:9531068-9532844(-)	ENSG00000130818.11	ENSG00000130818	ZNF426	-0.0324776056071015	1.65476337057117	-0.845291495673202	0.398520371978352	0.696705165762313	Junction	DLPFC
chr15:61882737-61884127(-)	ENSG00000129003.15	ENSG00000129003	VPS13C	-0.0283219380205186	3.01253752676817	-0.845280047333154	0.398526753725626	0.696705165762313	Junction	DLPFC
chr9:35607410-35607581(+)	ENSG00000107140.15	ENSG00000107140	TESK1	0.041859295669288	1.50917583111314	0.845268920908541	0.398532956084015	0.696705165762313	Junction	DLPFC
chr20:13776271-13782503(-)	ENSG00000089048.14	ENSG00000089048	ESF1	-0.0324393604533288	2.31087021603005	-0.8452647529396	0.39853527950823	0.696705165762313	Junction	DLPFC
chr15:42735375-42735509(-)	ENSG00000140326.12	ENSG00000140326	CDAN1	-0.0625408808130519	-0.148912214865906	-0.845251191684052	0.398542839254055	0.696705165762313	Junction	DLPFC
chr3:72379428-72446495(-)	ENSG00000163602.9	ENSG00000163602	RYBP	-0.0363582330633834	2.18861823042463	-0.845240398266633	0.398548856125614	0.696705165762313	Junction	DLPFC
chrX:53680187-53686269(-)	ENSG00000086758.15	ENSG00000086758	HUWE1	-0.0459295258039113	0.601801383812664	-0.845228648990555	0.398555405910208	0.696705165762313	Junction	DLPFC
chr9:105573747-105574944(+)	ENSG00000106692.13	ENSG00000106692	FKTN	-0.0893292988794078	0.607874214711018	-0.845227133121746	0.398556250955452	0.696705165762313	Junction	DLPFC
chrX:118394186-118395248(+)	ENSG00000131725.13	ENSG00000131725	WDR44	-0.0261908368593597	2.59267007127093	-0.845226547603962	0.39855657736197	0.696705165762313	Junction	DLPFC
chr10:73804870-73805586(-)	ENSG00000272916.5	ENSG00000272916	RP11-574K11.31	-0.0363040068244555	1.10117925438858	-0.845205638292885	0.398568233707248	0.696717154872451	Junction	DLPFC
chr2:173203871-173209728(+)	ENSG00000091436.16	ENSG00000091436	AC013461.1	-0.0389368959330566	1.01190094756936	-0.845110543163737	0.398621249133744	0.696798589352267	Junction	DLPFC
chr14:81498495-81499458(-)	ENSG00000071537.13	ENSG00000071537	SEL1L	-0.0310824180457831	2.78676119232166	-0.845104862091246	0.398624416460191	0.696798589352267	Junction	DLPFC
chr19:45263368-45264683(+)	ENSG00000007047.14	ENSG00000007047	MARK4	0.0332170735368049	1.93982853478882	0.845092093671635	0.39863153519855	0.696802645228074	Junction	DLPFC
chr17:75503963-75504214(-)	ENSG00000177303.9	ENSG00000177303	CASKIN2	-0.0673053805109856	-0.205711932491966	-0.845069938267096	0.398643887616646	0.696815849298999	Junction	DLPFC
chr17:28359405-28360528(+)	ENSG00000244045.11	ENSG00000244045	TMEM199	0.0338668338785201	1.40171397594165	0.845053113076616	0.398653268407366	0.696823858811792	Junction	DLPFC
chr17:47678414-47680019(+)	ENSG00000108424.9	ENSG00000108424	KPNB1	-0.021980652782769	3.58084749614314	-0.845040760997111	0.398660155325085	0.696826503088704	Junction	DLPFC
chr9:95897972-95907077(+)	ENSG00000182150.15	ENSG00000182150	ERCC6L2	0.0292371165306863	2.26878057206268	0.845033186671999	0.398664378435319	0.696826503088704	Junction	DLPFC
chr2:97183488-97183581(+)	ENSG00000135976.16	ENSG00000135976	ANKRD36	-0.0409962555371051	1.60801689111645	-0.845017588589623	0.398673075324586	0.696832294566289	Junction	DLPFC
chr7:151052063-151052165(+)	ENSG00000213199.7	ENSG00000213199	ASIC3	0.0677014598874475	-0.471768919425854	0.845003478298805	0.398680942777481	0.696832294566289	Junction	DLPFC
chr6:335164-345853(+)	ENSG00000112679.14	ENSG00000112679	DUSP22	-0.0483743436949281	0.972299180089475	-0.844996202258781	0.398684999704483	0.696832294566289	Junction	DLPFC
chr10:102363397-102363709(+)	ENSG00000107862.4	ENSG00000107862	GBF1	0.031713153195871	2.17844572046012	0.844991127355531	0.398687829350758	0.696832294566289	Junction	DLPFC
chr7:100157763-100157842(-)	ENSG00000146826.15	ENSG00000146826	C7orf43	0.0378133990880548	1.62496946985943	0.844984212175905	0.398691685111253	0.696832294566289	Junction	DLPFC
chr12:6938068-6938480(+)	ENSG00000111676.14	ENSG00000111676	ATN1	-0.0525836235010713	0.771639379278349	-0.844945230182412	0.398713421082789	0.696861897203059	Junction	DLPFC
chr6:16657902-16753232(-)	ENSG00000124788.17	ENSG00000124788	ATXN1	-0.0458238563303749	3.056310793836	-0.844927572044791	0.398723267320353	0.696870718781235	Junction	DLPFC
chr2:86170845-86171207(-)	ENSG00000132305.20	ENSG00000132305	IMMT	-0.0266033405860448	2.87456325148344	-0.844894683478668	0.398741606488549	0.69687924240219	Junction	DLPFC
chr19:5611631-5612539(-)	ENSG00000130254.11	ENSG00000130254	SAFB2	-0.0354103944021188	1.80126473096114	-0.844890164719128	0.398744126257929	0.69687924240219	Junction	DLPFC
chr3:40250327-40250438(+)	ENSG00000170011.13	ENSG00000170011	MYRIP	0.0361971340028328	2.36854584548458	0.844887414675663	0.398745659753251	0.69687924240219	Junction	DLPFC
chr6:36856034-36856585(-)	ENSG00000137168.7	ENSG00000137168	PPIL1	0.0344257523274289	2.20536430365268	0.844878935867298	0.398750387778409	0.69687924240219	Junction	DLPFC
chr3:124033814-124227989(+)	ENSG00000160145.15	ENSG00000160145	KALRN	0.0531697304470536	1.59784493577738	0.844875795183403	0.39875213912185	0.69687924240219	Junction	DLPFC
chr2:165919434-165924548(-)	ENSG00000123607.14	ENSG00000123607	TTC21B	0.0297413277004668	2.11214287797646	0.844858845932705	0.398761590633734	0.696887373300523	Junction	DLPFC
chr3:66998372-66998980(+)	ENSG00000163376.11	ENSG00000163376	KBTBD8	0.0716339087683567	-0.982202864439988	0.844845064548242	0.398769275729297	0.696892416999677	Junction	DLPFC
chr12:124911823-124912506(-)				-0.0583754762485241	3.05013486644544	-0.844809526595233	0.398789093640933	0.696918663729925	Junction	DLPFC
chr14:78361891-78362241(+)				0.0761046826351556	-0.812700783081461	0.844782403185946	0.398804219542182	0.696936710230441	Junction	DLPFC
chr1:54853613-54854036(-)	ENSG00000116133.11	ENSG00000116133	DHCR24	0.0295419707283742	3.99170822780266	0.844767032885697	0.398812791245601	0.696943302540902	Junction	DLPFC
chr14:96331638-96332304(-)	ENSG00000066739.11	ENSG00000066739	ATG2B	0.0245076153465034	2.64404740945254	0.844731744400045	0.398832471336805	0.696969306866708	Junction	DLPFC
chr9:121974125-121974883(-)	ENSG00000175764.14	ENSG00000175764	TTLL11	-0.0296962425769988	2.27394988475649	-0.844677088932563	0.398862953389541	0.696997295168254	Junction	DLPFC
chr8:80003181-80030020(-)	ENSG00000147586.9	ENSG00000147586	MRPS28	-0.0683188065738862	-0.293617838556059	-0.844665766320664	0.398869268331014	0.696997295168254	Junction	DLPFC
chr10:79306345-79307404(+)	ENSG00000108175.16	ENSG00000108175	ZMIZ1	-0.0586184002394151	0.515470985566309	-0.844663676888476	0.398870433673154	0.696997295168254	Junction	DLPFC
chr2:46151230-46159605(+)	ENSG00000171132.13	ENSG00000171132	PRKCE	0.0402791301540802	3.53646944446472	0.844657268522896	0.398874007833313	0.696997295168254	Junction	DLPFC
chr10:96155377-96155923(+)	ENSG00000177853.14	ENSG00000177853	ZNF518A	-0.0507703066171656	0.45175074709073	-0.8446562939081	0.398874551410329	0.696997295168254	Junction	DLPFC
chr2:95856181-95857308(-)	ENSG00000174501.14	ENSG00000174501	ANKRD36C	-0.0338320612966182	2.74379857732112	-0.844651390757719	0.398877286076876	0.696997295168254	Junction	DLPFC
chr19:13224773-13228698(-)	ENSG00000141837.19	ENSG00000141837	CACNA1A	0.0703815188230434	-0.191175715239227	0.844637954102049	0.398884780249955	0.696998108873845	Junction	DLPFC
chr7:74820024-74822426(-)	ENSG00000196275.13	ENSG00000196275	GTF2IRD2	-0.172032527724964	-1.48366011165414	-0.844633344302993	0.398887351343265	0.696998108873845	Junction	DLPFC
chr11:36277124-36278476(-)	ENSG00000110442.11	ENSG00000110442	COMMD9	0.0237471882851751	2.43611102415268	0.844618166777367	0.39889581660617	0.697004513665059	Junction	DLPFC
chr17:42685421-42685956(+)	ENSG00000108797.11	ENSG00000108797	CNTNAP1	0.0454698727704187	3.14467028926135	0.844606234753615	0.39890247176709	0.697007755486134	Junction	DLPFC
chr8:69564148-69575969(+)	ENSG00000137573.13	ENSG00000137573	SULF1	0.0534603639017541	0.968407702593922	0.844585044015814	0.398914291199172	0.697018849072616	Junction	DLPFC
chr5:98883238-98885577(-)	ENSG00000153922.10	ENSG00000153922	CHD1	-0.0349857178624117	1.20343958778753	-0.844574880183189	0.39891996029491	0.697018849072616	Junction	DLPFC
chr11:125102810-125111538(-)	ENSG00000150433.9	ENSG00000150433	TMEM218	0.0788285242126367	-0.421660101069091	0.844569035108803	0.398923220532628	0.697018849072616	Junction	DLPFC
chr16:871342-879569(-)	ENSG00000103227.18	ENSG00000103227	LMF1	0.0696345275187255	-0.340774443917294	0.844550533122493	0.398933540588512	0.697025681472911	Junction	DLPFC
chr10:58390861-58394357(+)	ENSG00000108064.10	ENSG00000108064	TFAM	0.0295124919426842	2.29088838679606	0.844540286046061	0.398939256282196	0.697025681472911	Junction	DLPFC
chr12:44299740-44376594(+)	ENSG00000139173.9	ENSG00000139173	TMEM117	-0.0744928262196762	-0.688552778665347	-0.844527540616127	0.398946365595932	0.697025681472911	Junction	DLPFC
chr10:126005050-126008406(+)	ENSG00000203780.10	ENSG00000203780	FANK1	0.0562269934785304	-0.18985277708293	0.844523563835392	0.398948583832733	0.697025681472911	Junction	DLPFC
chr22:33382045-33384191(-)	ENSG00000133424.20	ENSG00000133424	LARGE1	0.0398817891022237	3.25307128406734	0.844511018621295	0.398955581565755	0.697025681472911	Junction	DLPFC
chr17:18532598-18533346(-)	ENSG00000273018.5	ENSG00000273018	CTD-2303H24.2	0.167838695580411	-0.204585110365146	0.844505058067586	0.398958906394602	0.697025681472911	Junction	DLPFC
chr3:47638781-47658557(-)	ENSG00000173473.10	ENSG00000173473	SMARCC1	-0.0735839364088303	-0.843431705388591	-0.844501787339089	0.398960730831627	0.697025681472911	Junction	DLPFC
chr20:3046520-3046613(+)	ENSG00000125901.5	ENSG00000125901	MRPS26	0.0757554057708601	0.196038393977114	0.844482173557404	0.398971671652798	0.697036410012144	Junction	DLPFC
chr3:42786163-42804435(-)	ENSG00000181061.13	ENSG00000181061	HIGD1A	0.054114018971458	0.187384043742754	0.844457083721937	0.398985667352001	0.69705247535285	Junction	DLPFC
chr1:91708784-91712242(-)	ENSG00000069702.10	ENSG00000069702	TGFBR3	-0.0597893320192703	0.351676946358565	-0.844436948253779	0.398996899603474	0.697061186928547	Junction	DLPFC
chr10:106618273-106620427(-)	ENSG00000108018.15	ENSG00000108018	SORCS1	0.0507277827021252	1.43480840494927	0.844422829709837	0.399004775523227	0.697061186928547	Junction	DLPFC
chr1:39439501-39441002(+)	ENSG00000127603.23	ENSG00000127603	MACF1	-0.0244465022756122	4.66307509218531	-0.844412898827513	0.399010315444866	0.697061186928547	Junction	DLPFC
chr12:49128561-49185612(-)				-0.298926547297317	0.781768828387027	-0.844403954734311	0.399015304928081	0.697061186928547	Junction	DLPFC
chr11:77869818-77872174(+)	ENSG00000087884.14	ENSG00000087884	AAMDC	-0.0606898876714943	0.583524105394333	-0.844394784332568	0.399020420697198	0.697061186928547	Junction	DLPFC
chr7:158645620-158646459(-)	ENSG00000146918.19	ENSG00000146918	NCAPG2	-0.0709448347763743	-0.640190024727072	-0.844389164913051	0.399023555547043	0.697061186928547	Junction	DLPFC
chr1:179986255-179987239(+)	ENSG00000135837.15	ENSG00000135837	CEP350	-0.0686855214377573	-0.613758914343537	-0.844387910373424	0.399024255406658	0.697061186928547	Junction	DLPFC
chr15:40810217-40810648(+)	ENSG00000166140.17	ENSG00000166140	ZFYVE19	-0.0396182752451563	1.31355198321909	-0.844345794538267	0.399047750648796	0.697093845113072	Junction	DLPFC
chr17:53971651-53973101(-)				0.0812641314443796	-0.356876868423981	0.844270336660588	0.399089848571675	0.697155099996862	Junction	DLPFC
chrX:148501145-148651998(+)	ENSG00000155966.13	ENSG00000155966	AFF2	0.0840422869991423	-0.92222539722501	0.844256911643914	0.399097338664922	0.697155099996862	Junction	DLPFC
chr3:9678059-9683177(+)	ENSG00000163719.19	ENSG00000163719	MTMR14	-0.040509204895144	0.94348083261709	-0.844249050404962	0.399101724651452	0.697155099996862	Junction	DLPFC
chr1:149479095-149480141(+)	ENSG00000271383.6	ENSG00000271383	NBPF19	0.0725450231331002	0.21615539178434	0.844247269125551	0.3991027184769	0.697155099996862	Junction	DLPFC
chr4:113330471-113333053(+)	ENSG00000145362.17	ENSG00000145362	ANK2	-0.030358184321333	3.31530561826887	-0.844239917637853	0.399106820092685	0.697155099996862	Junction	DLPFC
chr8:123023740-123024985(-)	ENSG00000136986.9	ENSG00000136986	DERL1	0.0285146796001202	2.15503986314144	0.844220677236234	0.399117555011219	0.697165465379562	Junction	DLPFC
chr7:152144882-152145152(-)	ENSG00000055609.17	ENSG00000055609	KMT2C	-0.029699371552624	2.00481576834	-0.844205716978646	0.399125902002617	0.697168140967558	Junction	DLPFC
chr11:124756743-124758348(-)	ENSG00000149564.11	ENSG00000149564	ESAM	-0.0584216791651634	0.382473799625499	-0.844200722460478	0.399128688689369	0.697168140967558	Junction	DLPFC
chr9:109391200-109391470(-)	ENSG00000070159.13	ENSG00000070159	PTPN3	0.0642917592342176	0.909923845060206	0.844178325751103	0.399141185057062	0.697172228157895	Junction	DLPFC
chr1:100888865-100894632(-)	ENSG00000162694.13	ENSG00000162694	EXTL2	0.0532841188755197	0.865270646088849	0.844173996840899	0.399143600423689	0.697172228157895	Junction	DLPFC
chr19:5231616-5238918(-)	ENSG00000105426.15	ENSG00000105426	PTPRS	-0.0832825250432627	-0.632143965878429	-0.844170714946108	0.399145431601575	0.697172228157895	Junction	DLPFC
chr16:2075893-2076067(+)	ENSG00000103197.16	ENSG00000103197	TSC2	-0.0507800011222392	2.01354988376526	-0.844161428609905	0.399150613066812	0.697172892696377	Junction	DLPFC
chr15:84634382-84637346(+)	ENSG00000176700.19	ENSG00000176700	SCAND2P	-0.0563611129234813	-0.0394331403037919	-0.844127301947432	0.399169654953106	0.697197766109698	Junction	DLPFC
chr5:141526461-141527571(-)				0.0419232796494704	1.54789212721726	0.844093346208854	0.399188602012709	0.697216111651484	Junction	DLPFC
chr16:85671099-85672404(+)	ENSG00000131149.18	ENSG00000131149	GSE1	0.0453094007504207	1.09353814641315	0.844091269162476	0.399189761007394	0.697216111651484	Junction	DLPFC
chr7:72713799-72728821(-)	ENSG00000277149.4	ENSG00000277149	TYW1B	-0.104959437177946	-0.174113482366129	-0.844082513417998	0.399194646746991	0.69721625912846	Junction	DLPFC
chr2:25247750-25248036(-)	ENSG00000119772.16	ENSG00000119772	DNMT3A	0.0665585770479602	-0.375432474629307	0.844064962718118	0.399204440214854	0.697224978126621	Junction	DLPFC
chrX:72619306-72620724(-)	ENSG00000067177.14	ENSG00000067177	PHKA1	-0.0964422453123292	-1.04548543776503	-0.844054296400772	0.39921039219864	0.697226987705013	Junction	DLPFC
chr19:49995276-49997503(-)	ENSG00000105053.10	ENSG00000105053	VRK3	-0.0410909501323158	1.02684680049412	-0.844030035416026	0.399223930434323	0.697240127854352	Junction	DLPFC
chr7:45686674-45703375(+)	ENSG00000164742.14	ENSG00000164742	ADCY1	0.0471605355968522	3.41416413534345	0.844010691705624	0.399234724906855	0.697240127854352	Junction	DLPFC
chr1:6644675-6645040(-)	ENSG00000007923.15	ENSG00000007923	DNAJC11	0.0274502885247068	2.31607677605629	0.84401062336249	0.399234763045047	0.697240127854352	Junction	DLPFC
chr10:42820993-42822061(+)	ENSG00000165733.7	ENSG00000165733	BMS1	0.0407962907414207	0.992014266769452	0.844005613966921	0.399237558493337	0.697240127854352	Junction	DLPFC
chr1:64807475-64812737(+)	ENSG00000162437.14	ENSG00000162437	RAVER2	-0.0519880211503034	0.534474598663763	-0.843997792584777	0.39924192316918	0.697240127854352	Junction	DLPFC
chr2:9406159-9406214(-)				-0.292698491528627	-2.21595676499246	-0.843971863938196	0.399256392702623	0.697249852109807	Junction	DLPFC
chr12:56104826-56106587(+)	ENSG00000170515.13	ENSG00000170515	PA2G4	0.0268113436066141	3.3359258458051	0.843970606591677	0.399257094375437	0.697249852109807	Junction	DLPFC
chr10:95664301-95680471(-)	ENSG00000119977.20	ENSG00000119977	TCTN3	-0.0375747481925265	0.909065864763754	-0.843953716002915	0.399266520382978	0.697257159747581	Junction	DLPFC
chr20:41173535-41173651(+)	ENSG00000124181.14	ENSG00000124181	PLCG1	0.0286691639750184	2.70186502419381	0.843945900408876	0.399270882019987	0.697257159747581	Junction	DLPFC
chr3:33842075-33844111(+)	ENSG00000170248.13	ENSG00000170248	PDCD6IP	-0.0206278230218855	3.77238313406966	-0.843911125074379	0.399290289388556	0.69727419867106	Junction	DLPFC
chr17:776989-778694(-)	ENSG00000167699.13	ENSG00000167699	GLOD4	0.0351532842502885	3.31401495387405	0.843894984764803	0.399299297142949	0.69727419867106	Junction	DLPFC
chr17:64968382-64972317(-)	ENSG00000214174.8	ENSG00000214174	AMZ2P1	0.0693233740951394	-0.580235557187179	0.843892789743	0.399300522173379	0.69727419867106	Junction	DLPFC
chr17:28628560-28631478(-)	ENSG00000007202.14	ENSG00000007202	KIAA0100	0.0219534734171635	3.3663523392335	0.843890724339894	0.399301674866352	0.69727419867106	Junction	DLPFC
chr8:94739535-94739644(+)	ENSG00000156162.16	ENSG00000156162	DPY19L4	-0.0492165949175008	0.971536152947245	-0.843872112290644	0.399312062265136	0.69727419867106	Junction	DLPFC
chr13:98000646-98002466(+)	ENSG00000065150.18	ENSG00000065150	IPO5	0.0231185110073045	3.76870902081714	0.84387031020849	0.399313068017222	0.69727419867106	Junction	DLPFC
chrX:51898644-51900181(+)	ENSG00000179222.17	ENSG00000179222	MAGED1	0.0241224547328231	4.40520232685152	0.843858244663871	0.399319801904294	0.69727419867106	Junction	DLPFC
chr19:10446410-10448916(+)	ENSG00000065989.15	ENSG00000065989	PDE4A	0.0623403568698529	0.399438822929397	0.843845294408899	0.399327029632384	0.69727419867106	Junction	DLPFC
chr6:30035111-30035915(-)	ENSG00000204623.9	ENSG00000204623	ZNRD1ASP	-0.0659316826885324	0.800900821508656	-0.843841978155378	0.399328880495043	0.69727419867106	Junction	DLPFC
chr12:130799191-130801152(-)	ENSG00000111450.13	ENSG00000111450	STX2	0.0557922156225582	0.221076347585999	0.843834669305455	0.399332959718184	0.69727419867106	Junction	DLPFC
chr1:155929841-155933632(-)	ENSG00000132680.10	ENSG00000132680	KIAA0907	0.0437260963876261	1.54640710794982	0.843827085097412	0.399337192651113	0.69727419867106	Junction	DLPFC
chr1:186341160-186341251(-)	ENSG00000047410.13	ENSG00000047410	TPR	-0.025273455015886	3.28147479312794	-0.843824742229627	0.399338500268692	0.69727419867106	Junction	DLPFC
chr8:37738030-37740364(+)	ENSG00000147475.14	ENSG00000147475	ERLIN2	-0.0400947008523861	1.36918983573101	-0.843816570514042	0.399343061143389	0.69727419867106	Junction	DLPFC
chr15:41844608-41844847(+)	ENSG00000168970.22	ENSG00000168970	JMJD7-PLA2G4B	-0.0744829051616109	-0.453197799716171	-0.843804931648382	0.399349557190807	0.697277157054467	Junction	DLPFC
chr1:160309177-160310191(-)	ENSG00000122218.14	ENSG00000122218	COPA	-0.0218157927307715	3.85309711483712	-0.843795197435722	0.399354990235533	0.697278259352195	Junction	DLPFC
chr6:42966658-42966781(-)	ENSG00000124587.13	ENSG00000124587	PEX6	0.0587688213933436	1.11540985300225	0.843780441657621	0.399363226097455	0.697284255314607	Junction	DLPFC
chr5:34933909-34935709(+)	ENSG00000168724.14	ENSG00000168724	DNAJC21	0.0276632587687112	2.21708052423885	0.843755121412889	0.399377358701425	0.697300247801046	Junction	DLPFC
chr2:121340948-121347037(-)	ENSG00000074054.17	ENSG00000074054	CLASP1	-0.0331224626870487	2.86803308891733	-0.843746825065144	0.399381989409483	0.697300247801046	Junction	DLPFC
chr5:94912977-94931952(-)	ENSG00000175471.19	ENSG00000175471	MCTP1	0.038840667019955	3.12570139327044	0.843714126162671	0.399400241018105	0.697323730047048	Junction	DLPFC
chr19:7550430-7550516(+)	ENSG00000032444.15	ENSG00000032444	PNPLA6	0.0477813559483926	1.08157903545975	0.843700268317443	0.399407976229994	0.697328851086425	Junction	DLPFC
chr5:140830486-140978948(+)	ENSG00000081842.17	ENSG00000081842	PCDHA6	0.108539694127401	-1.01492663152003	0.843670579663312	0.39942454823298	0.697334992899241	Junction	DLPFC
chr2:172917875-172922280(+)	ENSG00000091428.17	ENSG00000091428	RAPGEF4	0.0243791126165249	5.08769370184339	0.843662685211485	0.399428954931731	0.697334992899241	Junction	DLPFC
chr15:78178832-78179549(-)	ENSG00000103740.9	ENSG00000103740	ACSBG1	0.0449800091127254	1.94822960507513	0.843661022500065	0.399429883064306	0.697334992899241	Junction	DLPFC
chr12:116012902-116015108(-)	ENSG00000123066.7	ENSG00000123066	MED13L	-0.0235878153904646	2.64818594808484	-0.843651881000066	0.399434985911697	0.697334992899241	Junction	DLPFC
chr2:191683805-191684229(+)	ENSG00000173559.12	ENSG00000173559	NABP1	-0.0651190611132684	-0.292305620604426	-0.84365095168371	0.399435504664605	0.697334992899241	Junction	DLPFC
chr2:215312625-215318156(+)	ENSG00000138363.14	ENSG00000138363	ATIC	-0.0356972438801397	1.98130524565073	-0.843622154455825	0.399451579742888	0.697354673007739	Junction	DLPFC
chr14:23566420-23566561(-)	ENSG00000213983.11	ENSG00000213983	AP1G2	0.0625800408838211	0.332089728120504	0.843595960882309	0.39946620175864	0.697365949232855	Junction	DLPFC
chrX:102769342-102770351(+)	ENSG00000223546.6	ENSG00000223546	LINC00630	0.0638901852070241	-0.607480798858813	0.843585986145808	0.399471770032134	0.697365949232855	Junction	DLPFC
chr12:13071397-13076025(+)	ENSG00000084444.13	ENSG00000084444	FAM234B	0.0408766653815921	3.46932619747414	0.843576721623604	0.399476941879269	0.697365949232855	Junction	DLPFC
chr11:72233523-72233654(+)	ENSG00000165458.13	ENSG00000165458	INPPL1	-0.0411122189465853	1.22924503532087	-0.843567643824335	0.399482009529024	0.697365949232855	Junction	DLPFC
chr16:27461563-27462293(-)	ENSG00000077235.17	ENSG00000077235	GTF3C1	-0.0390259702751313	1.49512805501556	-0.843567570362927	0.399482050538757	0.697365949232855	Junction	DLPFC
chr7:100106292-100106402(+)	ENSG00000221838.9	ENSG00000221838	AP4M1	-0.0571059621879353	-0.0830007776976536	-0.843523633814412	0.399506578514012	0.697386010994161	Junction	DLPFC
chr12:43944343-44143524(+)	ENSG00000139173.9	ENSG00000139173	TMEM117	0.0460381463637264	0.518068080118913	0.843519202696961	0.399509052275877	0.697386010994161	Junction	DLPFC
chr13:108214611-108215483(-)	ENSG00000174405.13	ENSG00000174405	LIG4	0.0588486011685459	0.378296961898473	0.843517947536076	0.399509752996772	0.697386010994161	Junction	DLPFC
chr8:38414024-38414151(-)	ENSG00000077782.19	ENSG00000077782	FGFR1	-0.0468208151700023	1.54035628823514	-0.843512574380374	0.399512752686334	0.697386010994161	Junction	DLPFC
chrX:119560386-119565231(-)	ENSG00000018610.13	ENSG00000018610	CXorf56	0.0312837332677981	1.76189717291964	0.843498169988891	0.39952079434116	0.697391665217662	Junction	DLPFC
chr6:75142162-75143251(-)	ENSG00000111799.20	ENSG00000111799	COL12A1	0.0624484844324057	0.543550615729791	0.843414042899416	0.399567762597472	0.697458012543865	Junction	DLPFC
chr2:108805009-108812630(+)	ENSG00000163006.11	ENSG00000163006	CCDC138	0.0429480413118375	1.06070930982401	0.843412884706639	0.399568409241183	0.697458012543865	Junction	DLPFC
chr18:61545145-61549977(+)	ENSG00000101542.9	ENSG00000101542	CDH20	-0.0446120399355251	1.7673900484806	-0.843360654340898	0.399597571224606	0.697499157690751	Junction	DLPFC
chr8:67137604-67149782(+)	ENSG00000104218.14	ENSG00000104218	CSPP1	-0.0377975682981912	0.932530921836226	-0.843352388265951	0.399602186572243	0.697499157690751	Junction	DLPFC
chr12:21845833-21848149(-)	ENSG00000069431.11	ENSG00000069431	ABCC9	0.0524401346126444	1.00884438059317	0.843337432033803	0.399610537438603	0.697499157690751	Junction	DLPFC
chr17:31392012-31431812(+)	ENSG00000131242.16	ENSG00000131242	RAB11FIP4	0.0460878993659919	1.34078915322421	0.843323772622586	0.399618164312405	0.697499157690751	Junction	DLPFC
chr8:41578279-41598291(+)	ENSG00000158669.11	ENSG00000158669	GPAT4	0.0427043582932149	1.71729772441218	0.843321378591261	0.39961950105366	0.697499157690751	Junction	DLPFC
chr1:150457571-150460059(+)	ENSG00000163125.15	ENSG00000163125	RPRD2	-0.0284132097123408	2.31810170670587	-0.843319051385522	0.399620800484493	0.697499157690751	Junction	DLPFC
chr1:100896343-100896569(+)	ENSG00000162695.11	ENSG00000162695	SLC30A7	-0.0479467050106527	0.240745715913678	-0.84330659772815	0.399627754217477	0.69750291110394	Junction	DLPFC
chr12:6695058-6695429(-)	ENSG00000139200.13	ENSG00000139200	PIANP	0.0730318099019671	-0.0511901682039614	0.843280539388806	0.399642304616073	0.697519055276728	Junction	DLPFC
chr3:67528223-67529086(-)	ENSG00000172340.14	ENSG00000172340	SUCLG2	-0.0427311734820402	1.87002824608118	-0.843264754598897	0.399651118648208	0.697519055276728	Junction	DLPFC
chr1:67424960-67425082(-)	ENSG00000142864.14	ENSG00000142864	SERBP1	-0.0257454183844672	2.85146067925101	-0.843264225609766	0.399651414031253	0.697519055276728	Junction	DLPFC
chr11:33108001-33108385(-)	ENSG00000176102.11	ENSG00000176102	CSTF3	0.048585489218545	0.601341091626934	0.843248150319267	0.399660390400024	0.697526338371803	Junction	DLPFC
chr21:33735205-33750142(+)	ENSG00000205726.14	ENSG00000205726	ITSN1	0.0314681044127657	3.24319333042313	0.843239124859026	0.399665430229168	0.697526750941042	Junction	DLPFC
chr3:141995142-142005440(-)	ENSG00000114126.17	ENSG00000114126	TFDP2	0.0433530996466206	2.39337004139738	0.843209042606693	0.399682228476554	0.697547684946749	Junction	DLPFC
chr1:39659487-39661078(-)	ENSG00000116981.3	ENSG00000116981	NT5C1A	-0.0606516374146854	-0.505893273389549	-0.843173309133512	0.399702182979486	0.697570683183394	Junction	DLPFC
chr12:55727340-55728275(-)	ENSG00000135404.11	ENSG00000135404	CD63	-0.0286606894930566	4.45634446572331	-0.843168240408911	0.399705013536165	0.697570683183394	Junction	DLPFC
chr1:101237100-101238821(+)	ENSG00000170989.8	ENSG00000170989	S1PR1	-0.054575212150723	2.44991987070148	-0.843154386188938	0.399712750288717	0.697575801851092	Junction	DLPFC
chr5:129622349-129641858(+)	ENSG00000145808.8	ENSG00000145808	ADAMTS19	0.06691133921565	-0.459408639352267	0.843114262015487	0.399735157748097	0.697601955639245	Junction	DLPFC
chr17:28330529-28331858(-)	ENSG00000109083.13	ENSG00000109083	IFT20	0.0321102331677675	1.94209983416853	0.843104552229253	0.399740580319989	0.697601955639245	Junction	DLPFC
chr7:74232217-74235531(-)	ENSG00000049541.10	ENSG00000049541	RFC2	0.0359102069737823	1.37546001211789	0.843093972210206	0.399746488936681	0.697601955639245	Junction	DLPFC
chr13:30210443-30227411(-)	ENSG00000102781.13	ENSG00000102781	KATNAL1	0.029490153513865	2.57048591105119	0.843092826856112	0.399747128585037	0.697601955639245	Junction	DLPFC
chr1:160081698-160083916(+)	ENSG00000162728.4	ENSG00000162728	KCNJ9	0.0595975753509077	0.408025782696193	0.843078999113343	0.399754851042971	0.697601955639245	Junction	DLPFC
chr18:34851929-34858284(+)	ENSG00000134769.21	ENSG00000134769	DTNA	-0.0334926708131871	4.24823382067742	-0.843075938693188	0.399756560225351	0.697601955639245	Junction	DLPFC
chr12:53485476-53486055(-)	ENSG00000139625.12	ENSG00000139625	MAP3K12	0.0350678726418266	2.17963187008225	0.843056529339244	0.399767400057323	0.697612488516784	Junction	DLPFC
chrX:154863228-154886133(-)	ENSG00000185010.13	ENSG00000185010	F8	0.0566868236247196	0.423639828880321	0.843037014142446	0.399778299179912	0.697623124604784	Junction	DLPFC
chr16:797752-797838(+)	ENSG00000127586.16	ENSG00000127586	CHTF18	-0.0693822963297386	-0.692131753777602	-0.843009107684699	0.399793885084167	0.697628273637114	Junction	DLPFC
chr10:73074916-73096765(-)	ENSG00000122884.12	ENSG00000122884	P4HA1	-0.0665372278772825	1.23530475602968	-0.84300652732858	0.399795326245242	0.697628273637114	Junction	DLPFC
chr15:22539248-22541994(+)	ENSG00000276550.4	ENSG00000276550	HERC2P2	0.0743200436534611	2.87732905699945	0.84300019271506	0.399798864219204	0.697628273637114	Junction	DLPFC
chr6:39909103-39909834(-)	ENSG00000124615.17	ENSG00000124615	MOCS1	-0.0632189507953925	-0.336721821374293	-0.842997324027176	0.399800466429412	0.697628273637114	Junction	DLPFC
chr7:38214435-38215027(+)	ENSG00000010270.13	ENSG00000010270	STARD3NL	-0.0248183178769106	3.10628953998457	-0.842987488089747	0.399805959994571	0.697629476630317	Junction	DLPFC
chr11:63704908-63749990(+)	ENSG00000133318.13	ENSG00000133318	RTN3	0.0427787137445663	1.95375596825612	0.842973422648508	0.399813815900281	0.697634801640712	Junction	DLPFC
chr16:5075537-5077444(+)	ENSG00000033011.11	ENSG00000033011	ALG1	-0.0528567875989481	0.285347439152559	-0.842957960568771	0.399822451971585	0.697640089472319	Junction	DLPFC
chr3:9445741-9447049(+)	ENSG00000168137.15	ENSG00000168137	SETD5	0.0335203455904719	2.8700092759656	0.842936291801576	0.399834554868012	0.697640089472319	Junction	DLPFC
chrX:21984419-21985143(+)	ENSG00000102172.15	ENSG00000102172	SMS	0.0282968689089102	3.95348986466799	0.84292579888763	0.399840415670908	0.697640089472319	Junction	DLPFC
chr6:99558549-99561366(-)	ENSG00000112237.12	ENSG00000112237	CCNC	0.0412511133489771	1.73452266133609	0.842919248833019	0.399844074221356	0.697640089472319	Junction	DLPFC
chrX:80808599-80809012(-)	ENSG00000165288.10	ENSG00000165288	BRWD3	0.0553787637583519	-0.115701606074253	0.842916523576408	0.39984559642665	0.697640089472319	Junction	DLPFC
chrX:46575424-46597759(+)	ENSG00000147119.3	ENSG00000147119	CHST7	0.0841404147440801	-0.66073073002356	0.842914624695666	0.399846657057763	0.697640089472319	Junction	DLPFC
chr13:100527753-100530097(+)	ENSG00000175198.15	ENSG00000175198	PCCA	0.0340399870358031	1.54821415250356	0.842893844335245	0.399858264162504	0.697640089472319	Junction	DLPFC
chr6:135433257-135438374(-)	ENSG00000135541.20	ENSG00000135541	AHI1	0.0295264031010013	3.42483453300258	0.842882468583678	0.399864618303056	0.697640089472319	Junction	DLPFC
chr21:33421686-33426883(+)	ENSG00000159128.14	ENSG00000159128	IFNGR2	0.0284669745889393	2.96935505747708	0.842879704360848	0.399866162321051	0.697640089472319	Junction	DLPFC
chr1:11999096-12001400(+)	ENSG00000116688.16	ENSG00000116688	MFN2	0.0222254547611554	3.50467475221143	0.842874313142751	0.399869173715901	0.697640089472319	Junction	DLPFC
chr4:143846178-143847410(+)				0.0967232985972376	0.709213730147613	0.842873383882689	0.399869692777897	0.697640089472319	Junction	DLPFC
chr15:24508995-24513622(+)	ENSG00000259905.5	ENSG00000259905	PWRN1	0.110970009248297	-0.766996889515954	0.84285928555814	0.399877567807891	0.697645446952628	Junction	DLPFC
chr9:37770740-37776281(+)	ENSG00000165275.9	ENSG00000165275	TRMT10B	-0.0572304702279335	0.0113315225257246	-0.842841094143931	0.399887729290772	0.697654485718206	Junction	DLPFC
chr5:764846-764964(-)				0.0999696851787454	-0.390557399952715	0.842832809021716	0.399892357301917	0.697654485718206	Junction	DLPFC
chr6:48009115-48068055(-)	ENSG00000244694.7	ENSG00000244694	PTCHD4	0.0818173060534803	-1.09696989973351	0.842782072275446	0.399920699197939	0.697695549014615	Junction	DLPFC
chr16:272932-273474(-)	ENSG00000076344.15	ENSG00000076344	RGS11	0.0640497554036731	0.223375006679155	0.842761548373107	0.399932164335749	0.697707149452934	Junction	DLPFC
chr8:96262220-96273298(+)	ENSG00000156471.12	ENSG00000156471	PTDSS1	0.0348336824192856	2.62269175368947	0.842752967343775	0.399936957960753	0.697707149452934	Junction	DLPFC
chr7:44058281-44058431(+)	ENSG00000136279.19	ENSG00000136279	DBNL	0.0331352628830534	1.58538539550806	0.842735894145946	0.399946495673572	0.697715406327993	Junction	DLPFC
chr4:20595835-20596414(+)	ENSG00000145147.19	ENSG00000145147	SLIT2	0.0443602342658364	1.86668908803998	0.84270626869908	0.399963045857772	0.69773589626735	Junction	DLPFC
chr11:120429518-120431770(+)	ENSG00000196914.8	ENSG00000196914	ARHGEF12	0.06720444084239	0.162932611842071	0.842692252397482	0.399970876174846	0.697740926827412	Junction	DLPFC
chr11:47822165-47835650(-)	ENSG00000030066.13	ENSG00000030066	NUP160	-0.0610569433350801	-0.0250704186960915	-0.842671240101506	0.399982615032574	0.697740926827412	Junction	DLPFC
chr20:63275641-63276090(+)	ENSG00000101199.12	ENSG00000101199	ARFGAP1	0.0418201362562442	1.96835903901585	0.842665455917567	0.399985846496649	0.697740926827412	Junction	DLPFC
chr17:78822005-78827244(-)	ENSG00000055483.19	ENSG00000055483	USP36	-0.0553341111518347	-0.104470334521897	-0.842662417302748	0.399987544093278	0.697740926827412	Junction	DLPFC
chr17:29530620-29534117(+)	ENSG00000160551.10	ENSG00000160551	TAOK1	-0.0182650484233716	3.61956310552358	-0.842656818430178	0.399990672052031	0.697740926827412	Junction	DLPFC
chr18:74561012-74562046(+)	ENSG00000150656.14	ENSG00000150656	CNDP1	-0.163213537495369	-1.56018828441318	-0.84262816981248	0.400006677593764	0.697740926827412	Junction	DLPFC
chr10:106730115-106761587(-)	ENSG00000108018.15	ENSG00000108018	SORCS1	0.0500821682275741	1.73088251399742	0.842619505672006	0.400011518191843	0.697740926827412	Junction	DLPFC
chr11:71473687-71474394(+)	ENSG00000172890.11	ENSG00000172890	NADSYN1	-0.0445710106860053	1.19454871082429	-0.842618827880778	0.400011896870819	0.697740926827412	Junction	DLPFC
chr19:1993177-1997343(-)	ENSG00000133243.8	ENSG00000133243	BTBD2	0.0346408702540585	3.05817470661022	0.842616589122497	0.400013147656754	0.697740926827412	Junction	DLPFC
chr12:132638140-132639124(-)	ENSG00000177084.16	ENSG00000177084	POLE	-0.086868295808719	-0.860617466953104	-0.842613825694494	0.400014691576971	0.697740926827412	Junction	DLPFC
chr2:24693348-24697657(+)	ENSG00000084676.15	ENSG00000084676	NCOA1	-0.0259280188038443	3.11356503216563	-0.842606501523772	0.400018783589983	0.697740926827412	Junction	DLPFC
chr7:66638432-66638855(+)	ENSG00000243335.8	ENSG00000243335	KCTD7	0.0383266042459678	1.53156134539595	0.842584486424226	0.40003108357474	0.69775326340627	Junction	DLPFC
chr2:203157826-203166148(+)	ENSG00000144426.18	ENSG00000144426	NBEAL1	-0.0420749474594853	1.05554708485881	-0.842569306513223	0.400039564826517	0.69775326340627	Junction	DLPFC
chr3:100320972-100323586(+)	ENSG00000036054.12	ENSG00000036054	TBC1D23	-0.0284647151433899	2.1396456835462	-0.842564875454653	0.400042040548155	0.69775326340627	Junction	DLPFC
chr11:32955413-32955987(+)	ENSG00000060749.14	ENSG00000060749	QSER1	-0.0478796949672891	0.899763814430201	-0.842559442217809	0.400045076219596	0.69775326340627	Junction	DLPFC
chr11:118998318-118998429(+)	ENSG00000186166.8	ENSG00000186166	CCDC84	0.0652566408600696	-0.325252580108175	0.842543263371783	0.400054115786578	0.697760649192646	Junction	DLPFC
chr6:83110315-83118887(+)	ENSG00000083097.14	ENSG00000083097	DOPEY1	0.0761135066429039	-0.446073118395172	0.842533108714587	0.400059789536295	0.697762164329236	Junction	DLPFC
chr7:77768804-77773146(+)	ENSG00000187257.15	ENSG00000187257	RSBN1L	0.028086706002439	2.24980586072671	0.842518000866771	0.400068230890699	0.697767054871385	Junction	DLPFC
chr18:9550399-9553321(-)	ENSG00000154845.15	ENSG00000154845	PPP4R1	-0.0419712598195108	0.811885686291374	-0.842506849191734	0.400074461843283	0.697767054871385	Junction	DLPFC
chr4:108760307-108762842(-)	ENSG00000164089.8	ENSG00000164089	ETNPPL	-0.063272668127192	2.88945733556304	-0.84250229087951	0.400077008798369	0.697767054871385	Junction	DLPFC
chr3:9672759-9677316(+)	ENSG00000163719.19	ENSG00000163719	MTMR14	-0.0352156258195996	1.41833644648485	-0.842490252661872	0.400083735194601	0.697770405737898	Junction	DLPFC
chr3:9756622-9756766(+)	ENSG00000114026.21	ENSG00000114026	OGG1	0.0578585044983018	0.130321342687398	0.842464774437043	0.400097971467052	0.697777038508955	Junction	DLPFC
chr15:25181896-25182018(+)	ENSG00000224078.12	ENSG00000224078	SNHG14	0.0976590333239914	0.400429654383499	0.842463638353557	0.400098606274838	0.697777038508955	Junction	DLPFC
chr12:120563071-120563346(+)	ENSG00000022840.15	ENSG00000022840	RNF10	0.0207129295165382	3.58275885420195	0.842445351465676	0.400108824497366	0.697777038508955	Junction	DLPFC
chr14:35539692-35548505(-)				0.0654397647078793	1.07637153171125	0.84244006919286	0.400111776119082	0.697777038508955	Junction	DLPFC
chr4:168894678-168898492(+)	ENSG00000129116.17	ENSG00000129116	PALLD	-0.052103732591567	1.37127095214856	-0.842433674004388	0.400115349631991	0.697777038508955	Junction	DLPFC
chr14:77279929-77280020(-)	ENSG00000009830.11	ENSG00000009830	POMT2	-0.0470845077597982	0.750998379239918	-0.842423067771067	0.400121276241269	0.697777038508955	Junction	DLPFC
chr1:247308589-247309698(-)	ENSG00000162714.12	ENSG00000162714	ZNF496	-0.0395218765952552	0.886726524748966	-0.842420148342999	0.400122907584613	0.697777038508955	Junction	DLPFC
chr3:143032947-143033270(+)	ENSG00000163714.17	ENSG00000163714	U2SURP	-0.0281747708862923	2.69415341694464	-0.842414650790467	0.400125979565611	0.697777038508955	Junction	DLPFC
chr5:81254492-81254992(+)	ENSG00000131730.15	ENSG00000131730	CKMT2	-0.0677439739467622	-0.398207121691985	-0.84235960504716	0.40015673939779	0.697812115105106	Junction	DLPFC
chr2:140373138-140378179(-)	ENSG00000168702.17	ENSG00000168702	LRP1B	0.0321201921286613	3.11678684598946	0.84235454234743	0.40015956853099	0.697812115105106	Junction	DLPFC
chr2:108386373-108387319(+)	ENSG00000198075.9	ENSG00000198075	SULT1C4	-0.0695550793230041	0.0374937366921541	-0.84235285807297	0.400160509738369	0.697812115105106	Junction	DLPFC
chr16:1351001-1351378(-)	ENSG00000007520.3	ENSG00000007520	TSR3	-0.0399182799293442	1.6338791777983	-0.842282863227275	0.400199625486619	0.697865346589849	Junction	DLPFC
chr12:62355476-62381489(+)	ENSG00000135655.14	ENSG00000135655	USP15	0.0303536103982772	2.18293890407134	0.842268846385415	0.400207458901597	0.697865346589849	Junction	DLPFC
chr17:82009568-82010801(+)	ENSG00000169696.15	ENSG00000169696	ASPSCR1	-0.0492639961847406	0.604258857974815	-0.842259145325771	0.400212880464196	0.697865346589849	Junction	DLPFC
chr9:4676750-4679386(-)	ENSG00000273061.1	ENSG00000273061	CDC37L1-AS1	-0.12505363486172	-1.38589989624157	-0.842258527340313	0.400213225834861	0.697865346589849	Junction	DLPFC
chr17:8149664-8149754(-)	ENSG00000179094.14	ENSG00000179094	PER1	-0.053227910023809	1.33780194832808	-0.842255237878885	0.40021506420393	0.697865346589849	Junction	DLPFC
chr17:82468897-82472563(+)	ENSG00000141562.17	ENSG00000141562	NARF	0.0247416049137798	2.77043202959578	0.84223265734947	0.400227683837984	0.697878971659711	Junction	DLPFC
chr11:67281953-67282270(+)	ENSG00000173020.10	ENSG00000173020	GRK2	0.0323864534504015	3.4053362953013	0.842218081389246	0.400235830067031	0.697884796197812	Junction	DLPFC
chr19:2324197-2328386(-)	ENSG00000130332.14	ENSG00000130332	LSM7	0.0306233507827165	2.67332448889341	0.84219172569947	0.400250560018681	0.697888264303448	Junction	DLPFC
chr14:64435672-64439095(+)	ENSG00000100714.15	ENSG00000100714	MTHFD1	0.0244816090484209	2.72791042044893	0.842171042732421	0.40026211976714	0.697888264303448	Junction	DLPFC
chr1:103541476-103543298(+)	ENSG00000185946.15	ENSG00000185946	RNPC3	0.0315557921618176	1.94063163303866	0.842162893093953	0.400266674670468	0.697888264303448	Junction	DLPFC
chr18:12340402-12344131(-)	ENSG00000141385.9	ENSG00000141385	AFG3L2	0.0291400745117804	2.67137125156802	0.842156843706599	0.40027005574554	0.697888264303448	Junction	DLPFC
chr10:47545621-47549304(-)	ENSG00000254929.6	ENSG00000254929	RP11-144G6.12	0.0604448695634309	0.60113786816423	0.842153786221907	0.400271764616926	0.697888264303448	Junction	DLPFC
chr9:4679900-4684876(+)	ENSG00000106993.11	ENSG00000106993	CDC37L1	0.0373486715879778	1.66645792525889	0.842150985888675	0.400273329766592	0.697888264303448	Junction	DLPFC
chr21:8219062-8446236(-)				-0.330357323754639	-2.39164066738831	-0.842149584906886	0.400274112798424	0.697888264303448	Junction	DLPFC
chr15:78264896-78270496(+)	ENSG00000140403.12	ENSG00000140403	DNAJA4	0.039904661461806	2.72413116665648	0.842145731640875	0.400276266457129	0.697888264303448	Junction	DLPFC
chr3:89395962-89399317(+)	ENSG00000044524.10	ENSG00000044524	EPHA3	0.0583247520038314	-0.132637619232878	0.842134425020126	0.400282585968344	0.697890903226201	Junction	DLPFC
chr21:46192766-46192999(-)				-0.0864592398603931	-0.838334117265118	-0.842122814616629	0.400289075332878	0.697893838220538	Junction	DLPFC
chr2:200893409-200895263(+)	ENSG00000196290.14	ENSG00000196290	NIF3L1	0.03221317852959	2.16512702901778	0.842107031436382	0.400297897075596	0.697895927110341	Junction	DLPFC
chr4:125297-130787(+)	ENSG00000250312.6	ENSG00000250312	ZNF718	-0.194951910466128	-1.74634862787572	-0.842093581650809	0.400305414699276	0.697895927110341	Junction	DLPFC
chr22:41251110-41252871(-)	ENSG00000100401.19	ENSG00000100401	RANGAP1	0.0254537077515212	3.85109329972116	0.842091775374241	0.400306424306063	0.697895927110341	Junction	DLPFC
chr1:151234497-151236557(+)	ENSG00000143398.19	ENSG00000143398	PIP5K1A	0.0486018459139409	1.10965746433997	0.842086277385532	0.400309497381305	0.697895927110341	Junction	DLPFC
chr8:27439399-27440236(+)	ENSG00000120899.17	ENSG00000120899	PTK2B	0.0507400383586838	3.91514305163285	0.842047137127802	0.400331375058002	0.697917819218535	Junction	DLPFC
chr12:6857724-6858423(+)	ENSG00000111667.13	ENSG00000111667	USP5	0.0204074630371048	3.82946367323535	0.842041038099631	0.400334784210568	0.697917819218535	Junction	DLPFC
chr15:44499814-44514597(+)	ENSG00000137770.13	ENSG00000137770	CTDSPL2	-0.0452403779000657	1.15704320448111	-0.842033377529634	0.400339066237565	0.697917819218535	Junction	DLPFC
chr13:102638316-102640269(+)	ENSG00000134900.11	ENSG00000134900	TPP2	-0.0273512392485729	2.23405935865229	-0.842029418700764	0.400341279114035	0.697917819218535	Junction	DLPFC
chr5:139294029-139307238(+)	ENSG00000280987.3	ENSG00000280987	MATR3	0.0463335188187067	1.79548664438477	0.842005294410229	0.400354764088591	0.697920808190629	Junction	DLPFC
chr11:833027-836062(+)	ENSG00000177697.17	ENSG00000177697	CD151	-0.0625572261464453	0.0252962263332842	-0.842002109036694	0.400356544666357	0.697920808190629	Junction	DLPFC
chr5:16711246-16738135(-)	ENSG00000145555.14	ENSG00000145555	MYO10	0.0489909011620193	1.35799326605451	0.842000557210477	0.400357412116515	0.697920808190629	Junction	DLPFC
chr17:7550196-7550798(+)	ENSG00000239697.10	ENSG00000239697	TNFSF12	-0.0379822407323482	1.42674279660443	-0.841951371713098	0.400384906741289	0.697960359265437	Junction	DLPFC
chr2:109801851-109803431(+)	ENSG00000015568.12	ENSG00000015568	RGPD5	0.0587964706533827	2.12345249749954	0.841930389169704	0.400396636300689	0.697972427688897	Junction	DLPFC
chr10:12173814-12177792(-)	ENSG00000165609.12	ENSG00000165609	NUDT5	-0.0441556682952751	1.43297922073889	-0.841896846594415	0.400415387538805	0.697978735083285	Junction	DLPFC
chr16:31493937-31496848(-)	ENSG00000140688.16	ENSG00000140688	C16orf58	-0.0436449698110923	2.01071406535401	-0.841895598823087	0.400416085088115	0.697978735083285	Junction	DLPFC
chr12:64434910-64435626(+)	ENSG00000184575.11	ENSG00000184575	XPOT	-0.0238824169271957	3.20156408440095	-0.841895115858835	0.400416355082799	0.697978735083285	Junction	DLPFC
chr12:6861618-6862469(+)	ENSG00000111667.13	ENSG00000111667	USP5	-0.0214542312636286	3.37364215291196	-0.841886866759039	0.400420966648316	0.697978735083285	Junction	DLPFC
chr12:123654999-123655770(+)	ENSG00000111358.13	ENSG00000111358	GTF2H3	-0.0433943804660628	1.09232289416307	-0.841880926784161	0.400424287343633	0.697978735083285	Junction	DLPFC
chr8:99134728-99135014(+)	ENSG00000132549.18	ENSG00000132549	VPS13B	0.025358672942514	2.6178414211713	0.841872184961402	0.400429174419766	0.697978875441931	Junction	DLPFC
chr20:38972652-38983698(+)	ENSG00000101452.14	ENSG00000101452	DHX35	-0.0475671169144749	1.0408555306605	-0.841830150810722	0.400452673922606	0.698011458300291	Junction	DLPFC
chr4:105825801-105834460(+)	ENSG00000138780.14	ENSG00000138780	GSTCD	-0.0537435118958351	-0.372604379141134	-0.841768842623622	0.400486950210212	0.698056106894414	Junction	DLPFC
chr8:67113863-67115913(+)	ENSG00000104218.14	ENSG00000104218	CSPP1	-0.0510776541716315	1.10922692891631	-0.84176416382571	0.400489566113378	0.698056106894414	Junction	DLPFC
chr17:63681900-63685516(+)	ENSG00000198909.7	ENSG00000198909	MAP3K3	-0.0511850145745408	0.542582203466884	-0.84175854016338	0.400492710301309	0.698056106894414	Junction	DLPFC
chr4:122343611-122344381(+)	ENSG00000138688.15	ENSG00000138688	KIAA1109	0.0201148432608377	3.46150319348007	0.841748683699905	0.400498221083033	0.698057333417571	Junction	DLPFC
chr17:46540248-46540806(+)	ENSG00000238083.7	ENSG00000238083	LRRC37A2	0.103647191321905	0.77703309320506	0.841733521506852	0.400506698405261	0.698063730447357	Junction	DLPFC
chr12:98750749-98751354(-)	ENSG00000185046.18	ENSG00000185046	ANKS1B	0.110563588646826	-0.701995041621379	0.841716563561171	0.400516179877653	0.698071877487559	Junction	DLPFC
chr2:164527136-164547659(-)	ENSG00000115290.9	ENSG00000115290	GRB14	0.071615431328377	0.298911322392196	0.841692889892303	0.400529416450262	0.69808656913245	Junction	DLPFC
chr17:63713528-63714005(-)	ENSG00000266173.5	ENSG00000266173	STRADA	0.0257516200948824	2.68477258495581	0.841673864980483	0.400540053971511	0.698086761957223	Junction	DLPFC
chr7:99519910-99520168(+)	ENSG00000196652.11	ENSG00000196652	ZKSCAN5	0.0531041138276789	-0.0002534128469022	0.841669561872802	0.400542460019412	0.698086761957223	Junction	DLPFC
chr11:65851161-65851327(+)	ENSG00000172803.17	ENSG00000172803	SNX32	-0.0608422235452652	0.0741943624051466	-0.841665972791111	0.400544466832119	0.698086761957223	Junction	DLPFC
chr8:98021328-98027415(+)	ENSG00000132561.13	ENSG00000132561	MATN2	-0.0664810121136021	0.15780066073879	-0.841646279467432	0.40055547833956	0.698086761957223	Junction	DLPFC
chr1:222659658-222659733(+)	ENSG00000154305.16	ENSG00000154305	MIA3	0.024680587841379	3.24282526620355	0.841637844853534	0.400560194603585	0.698086761957223	Junction	DLPFC
chr5:179871531-179872891(-)	ENSG00000197226.12	ENSG00000197226	TBC1D9B	0.0231693366246558	2.8240355594809	0.841636130435632	0.400561153234546	0.698086761957223	Junction	DLPFC
chr19:48150211-48151231(-)	ENSG00000105486.13	ENSG00000105486	LIG1	-0.0552308188322568	0.412347301286058	-0.841629779008876	0.40056470469946	0.698086761957223	Junction	DLPFC
chr14:64785628-64785748(-)	ENSG00000070182.18	ENSG00000070182	SPTB	0.0486318885100491	2.12075108414167	0.841623911745209	0.400567985456537	0.698086761957223	Junction	DLPFC
chr1:117870617-117878008(-)	ENSG00000196505.10	ENSG00000196505	GDAP2	0.0322897120906913	2.44359745158468	0.841606584352822	0.400577674388849	0.698095269288124	Junction	DLPFC
chr12:123423158-123436081(-)	ENSG00000150977.10	ENSG00000150977	RILPL2	0.081801620098836	-0.575747168159246	0.841588380860289	0.400587853361095	0.698100575386338	Junction	DLPFC
chr11:62720192-62721294(-)	ENSG00000234857.2	ENSG00000234857	HNRNPUL2-BSCL2	-0.0233719080803004	4.11424315004322	-0.841583944862805	0.400590333891999	0.698100575386338	Junction	DLPFC
chr14:49853794-49862727(-)				-0.432434478161541	-1.72826318435537	-0.841561836192593	0.400602696805411	0.698107248527528	Junction	DLPFC
chr11:47753103-47754527(-)	ENSG00000109920.12	ENSG00000109920	FNBP4	-0.0322638205415202	2.50148654514908	-0.84155990268948	0.400603778009	0.698107248527528	Junction	DLPFC
chr3:57756343-57756547(+)	ENSG00000163681.14	ENSG00000163681	SLMAP	0.0687327972437594	-0.182066602919006	0.841543666500898	0.400612857259805	0.698109536412263	Junction	DLPFC
chr14:102029939-102030161(+)	ENSG00000197102.10	ENSG00000197102	DYNC1H1	0.0246129899119043	6.21231041814421	0.841540360828377	0.400614705801828	0.698109536412263	Junction	DLPFC
chr12:49647010-49647275(-)	ENSG00000161791.13	ENSG00000161791	FMNL3	-0.0521564160489211	1.35066376090759	-0.841495328258346	0.400639888663142	0.698133798701045	Junction	DLPFC
chr12:43844929-43944209(+)	ENSG00000139173.9	ENSG00000139173	TMEM117	0.0420201407252367	0.837729167715384	0.841493598027799	0.40064085625202	0.698133798701045	Junction	DLPFC
chr22:30935162-30935247(-)	ENSG00000133422.12	ENSG00000133422	MORC2	-0.0493994658034507	0.52881650087039	-0.841489672100157	0.400643051735725	0.698133798701045	Junction	DLPFC
chr14:67110260-67111860(+)	ENSG00000171723.15	ENSG00000171723	GPHN	0.0263459769891077	2.58611190566474	0.841474011405547	0.400651809687104	0.698136978287976	Junction	DLPFC
chr16:22437493-22454701(+)	ENSG00000237296.9	ENSG00000237296	SMG1P1	0.103697400647258	-0.0772574292056112	0.841444928908327	0.400668073837689	0.698136978287976	Junction	DLPFC
chr4:168462041-168471746(-)	ENSG00000181381.13	ENSG00000181381	DDX60L	-0.0969753392988728	-0.983140678415792	-0.841439665847408	0.400671017204369	0.698136978287976	Junction	DLPFC
chr2:95897466-95904760(-)	ENSG00000174501.14	ENSG00000174501	ANKRD36C	0.216041362656444	-0.648164663238815	0.841438460189348	0.400671691470444	0.698136978287976	Junction	DLPFC
chr8:10480193-10481860(+)	ENSG00000253641.5	ENSG00000253641	LINCR-0001	0.0706962171710704	-0.0969208755418611	0.841435528894797	0.400673330804164	0.698136978287976	Junction	DLPFC
chr6:2994054-3006467(+)	ENSG00000124588.19	ENSG00000124588	NQO2	0.0616513697301669	0.333042827361958	0.84142792809304	0.400677581590179	0.698136978287976	Junction	DLPFC
chr1:11056095-11056603(-)	ENSG00000116649.9	ENSG00000116649	SRM	-0.0276853045579126	2.39198057323311	-0.841420047434593	0.400681988916163	0.698136978287976	Junction	DLPFC
chr2:32433805-32436052(+)	ENSG00000115760.13	ENSG00000115760	BIRC6	0.0529189926064366	0.382766762141037	0.841411351385269	0.400686852290449	0.698136978287976	Junction	DLPFC
chr1:54674152-54678741(+)	ENSG00000184313.19	ENSG00000184313	MROH7	0.0605053608324468	0.484250635659373	0.841409039567607	0.400688145209367	0.698136978287976	Junction	DLPFC
chrX:154640479-154640735(-)	ENSG00000275882.1	ENSG00000275882	IKBKGP1	0.101467175928082	-0.624536083756746	0.841400205097978	0.400693086043027	0.698137210350377	Junction	DLPFC
chr1:113898802-113899903(-)	ENSG00000134262.12	ENSG00000134262	AP4B1	-0.0324799849742715	1.09252003757307	-0.841386355917928	0.400700831516312	0.69814194741982	Junction	DLPFC
chr1:999614-999691(-)	ENSG00000188290.10	ENSG00000188290	HES4	0.0755698896698018	-0.126749100843213	0.841378151232499	0.400705420218434	0.69814194741982	Junction	DLPFC
chr21:39232499-39236594(-)	ENSG00000185658.13	ENSG00000185658	BRWD1	0.0232024977837283	3.09648071101106	0.841335436708191	0.400729310035071	0.698175193495139	Junction	DLPFC
chr19:14470683-14470770(+)	ENSG00000123143.12	ENSG00000123143	PKN1	-0.0350363362365876	1.89657201973425	-0.841313683841744	0.400741476531228	0.69818249067412	Junction	DLPFC
chr1:208096126-208096729(-)	ENSG00000076356.6	ENSG00000076356	PLXNA2	0.0426119145841486	2.65807601763333	0.841310755681135	0.400743114284352	0.69818249067412	Junction	DLPFC
chr12:39573842-39579534(-)	ENSG00000173208.3	ENSG00000173208	ABCD2	0.0419576924439372	1.57316468759178	0.841298868675653	0.400749762861527	0.698183326454303	Junction	DLPFC
chr3:32138728-32140227(+)	ENSG00000152642.10	ENSG00000152642	GPD1L	0.0304025762854765	2.90206311407145	0.841292325929606	0.40075342234411	0.698183326454303	Junction	DLPFC
chr8:144179587-144180177(+)	ENSG00000179832.17	ENSG00000179832	MROH1	0.0427384170699531	1.7105996700437	0.841284109657165	0.400758017890462	0.698183326454303	Junction	DLPFC
chr22:29274283-29278029(+)	ENSG00000182944.17	ENSG00000182944	EWSR1	0.0634868668735687	1.83456956512355	0.841269622983528	0.400766120690967	0.698189066511721	Junction	DLPFC
chr20:16404902-16406373(-)	ENSG00000089177.18	ENSG00000089177	KIF16B	-0.0372651947380823	1.23628221626371	-0.841244242743205	0.400780316805323	0.698200909047082	Junction	DLPFC
chr9:72357057-72359417(-)	ENSG00000107372.12	ENSG00000107372	ZFAND5	-0.0181514025745856	5.34842786334442	-0.841235209413849	0.400785369556312	0.698200909047082	Junction	DLPFC
chr14:88517262-88550237(-)	ENSG00000070778.12	ENSG00000070778	PTPN21	-0.0569576733794734	-0.15037227018966	-0.841231681929067	0.40078734264904	0.698200909047082	Junction	DLPFC
chr2:219221303-219222049(-)	ENSG00000198925.10	ENSG00000198925	ATG9A	0.030415863787624	2.13128368984617	0.84122154980576	0.400793010067897	0.698202406055803	Junction	DLPFC
chr2:183159653-183161053(+)	ENSG00000163002.12	ENSG00000163002	NUP35	-0.0347672854265804	1.0887166782638	-0.841180104449782	0.400816193095266	0.698229258885974	Junction	DLPFC
chr4:182753605-182754384(+)	ENSG00000218336.8	ENSG00000218336	TENM3	0.0458623240048591	2.30691618134471	0.841176800744209	0.400818041103026	0.698229258885974	Junction	DLPFC
chr1:113958292-113962316(+)	ENSG00000163349.21	ENSG00000163349	HIPK1	-0.0256574663024369	2.96224857927703	-0.841160582793147	0.400827113081452	0.698235664437686	Junction	DLPFC
chr19:3028383-3028705(-)	ENSG00000065717.14	ENSG00000065717	TLE2	0.0492037186774395	0.488921931300664	0.841153035625198	0.400831334849632	0.698235664437686	Junction	DLPFC
chr18:26292382-26293425(+)	ENSG00000141384.12	ENSG00000141384	TAF4B	0.0509864864085552	1.04792505399812	0.841126919565086	0.400845943973821	0.698252736924229	Junction	DLPFC
chr13:95763954-95785938(+)	ENSG00000102580.14	ENSG00000102580	DNAJC3	-0.0326901474707399	2.33180442739779	-0.841107368065977	0.400856881143049	0.69825888727277	Junction	DLPFC
chr9:133363760-133364839(-)	ENSG00000148248.13	ENSG00000148248	SURF4	-0.0284055600732556	2.48082596329592	-0.841103416526917	0.40085909166812	0.69825888727277	Junction	DLPFC
chr11:68054048-68061599(-)	ENSG00000110721.11	ENSG00000110721	CHKA	-0.0925467277290034	-0.435164404786806	-0.84106679888089	0.400879576245272	0.698273613108666	Junction	DLPFC
chr19:36114714-36114797(-)	ENSG00000105258.8	ENSG00000105258	POLR2I	-0.0302407987127664	2.93660165091963	-0.841066289050156	0.400879861458314	0.698273613108666	Junction	DLPFC
chr11:11998780-12002299(-)	ENSG00000050165.17	ENSG00000050165	DKK3	0.0284643371850859	6.32436604216257	0.841062517656468	0.400881971281304	0.698273613108666	Junction	DLPFC
chr5:154932251-154935840(-)	ENSG00000082516.8	ENSG00000082516	GEMIN5	-0.0472267400940218	0.23948400511321	-0.841026383215549	0.400902186236549	0.698300448273989	Junction	DLPFC
chr15:74032716-74033155(+)	ENSG00000140464.19	ENSG00000140464	PML	0.0684624966587135	-0.620056447051334	0.840985567858897	0.400925020610288	0.698325475798213	Junction	DLPFC
chr11:10801088-10802048(-)	ENSG00000110321.15	ENSG00000110321	EIF4G2	-0.0524242282324469	0.656876378184638	-0.840983508586628	0.40092617270217	0.698325475798213	Junction	DLPFC
chr2:27484267-27485017(-)	ENSG00000138002.14	ENSG00000138002	IFT172	-0.0460289884126233	1.79799063858818	-0.840972284016988	0.400932452497248	0.698327317436819	Junction	DLPFC
chr15:35410897-35450684(-)	ENSG00000134146.11	ENSG00000134146	DPH6	-0.05271787855224	0.792784668201529	-0.840964427622183	0.400936847939317	0.698327317436819	Junction	DLPFC
chr10:6105098-6106140(+)	ENSG00000134453.15	ENSG00000134453	RBM17	-0.0309142178173388	3.27517336154068	-0.840905420328159	0.4009698618658	0.698376442547801	Junction	DLPFC
chr18:34882202-34884727(+)	ENSG00000134769.21	ENSG00000134769	DTNA	-0.0367019559874728	3.20896742787116	-0.840835158855441	0.401009174518829	0.69843653695445	Junction	DLPFC
chr17:7227784-7227976(-)	ENSG00000004975.11	ENSG00000004975	DVL2	-0.0466718408291196	0.640834181594532	-0.840821385626774	0.401016881179178	0.698436781559876	Junction	DLPFC
chr10:75210939-75211133(+)	ENSG00000165637.13	ENSG00000165637	VDAC2	0.0370353141278824	2.92092511486366	0.840813756881673	0.401021149798995	0.698436781559876	Junction	DLPFC
chr5:66163923-66164782(+)	ENSG00000153914.15	ENSG00000153914	SREK1	0.036051484861342	1.97383994467034	0.840809120486138	0.401023744080456	0.698436781559876	Junction	DLPFC
chr4:145639579-145642362(+)	ENSG00000151611.13	ENSG00000151611	MMAA	0.065948083279679	-0.409384103834413	0.840791470290101	0.401033620288255	0.698440455383708	Junction	DLPFC
chr20:44510029-44511288(-)	ENSG00000132824.13	ENSG00000132824	SERINC3	0.0251574669331625	4.71358559271921	0.840788159336284	0.40103547295642	0.698440455383708	Junction	DLPFC
chr2:229799384-229802251(-)	ENSG00000153827.13	ENSG00000153827	TRIP12	-0.0218995048132321	3.31262265165935	-0.840771919307198	0.401044560256951	0.698447905076131	Junction	DLPFC
chr15:101048658-101049643(+)	ENSG00000154237.12	ENSG00000154237	LRRK1	0.0511120833041344	0.397115688361906	0.84073524367568	0.401065082997647	0.698471077810603	Junction	DLPFC
chr1:235224776-235229230(-)	ENSG00000054267.20	ENSG00000054267	ARID4B	-0.034188973247889	2.8959325299958	-0.840730949790115	0.401067485787056	0.698471077810603	Junction	DLPFC
chr5:304222-306601(+)	ENSG00000249915.7	ENSG00000249915	PDCD6	0.0241564969156121	3.42573032619532	0.840681813280556	0.401094982406825	0.698505010935004	Junction	DLPFC
chr16:85081393-85086643(+)	ENSG00000135709.12	ENSG00000135709	KIAA0513	-0.0513800342575845	0.702669889447637	-0.840671075948421	0.401100991131876	0.698505010935004	Junction	DLPFC
chr19:55095601-55095866(-)	ENSG00000125503.12	ENSG00000125503	PPP1R12C	0.0421601383562409	1.1103042977345	0.840663356051904	0.401105311301465	0.698505010935004	Junction	DLPFC
chr10:60166897-60172307(-)	ENSG00000151150.21	ENSG00000151150	ANK3	-0.0221543583260328	4.65756724989636	-0.840661748069145	0.401106211156205	0.698505010935004	Junction	DLPFC
chr17:18781306-18789352(+)	ENSG00000171928.13	ENSG00000171928	TVP23B	0.0387704615321607	1.60142924707275	0.840635059914008	0.401121146483493	0.698519519604937	Junction	DLPFC
chr3:179887785-179898141(-)	ENSG00000114757.18	ENSG00000114757	PEX5L	0.0243535481303528	4.09084154338359	0.840625599960784	0.401126440579144	0.698519519604937	Junction	DLPFC
chr19:49190321-49190695(+)	ENSG00000130529.15	ENSG00000130529	TRPM4	0.083104505711884	-0.862518729800293	0.840621074164015	0.401128973376229	0.698519519604937	Junction	DLPFC
chr9:34649565-34650368(+)	ENSG00000213930.11	ENSG00000213930	GALT	-0.0337636255832964	2.04069084945795	-0.840608940674825	0.401135763756571	0.698522967684124	Junction	DLPFC
chr4:148023414-148046891(+)	ENSG00000071205.11	ENSG00000071205	ARHGAP10	0.0694358933690081	-0.337969508887699	0.840576619209293	0.40115385246502	0.698539565879399	Junction	DLPFC
chr6:130880207-130880453(-)	ENSG00000079819.17	ENSG00000079819	EPB41L2	0.0906728401085953	-1.0679650305542	0.840572184931695	0.401156334146882	0.698539565879399	Junction	DLPFC
chr21:16071399-16181590(+)	ENSG00000215386.11	ENSG00000215386	MIR99AHG	0.0341649652862467	1.78611307569688	0.840566123084612	0.401159726727083	0.698539565879399	Junction	DLPFC
chr11:9179074-9180766(-)	ENSG00000184014.7	ENSG00000184014	DENND5A	-0.0309670550552196	3.89125440747843	-0.840549669298896	0.401168935358632	0.698547224403962	Junction	DLPFC
chr1:160217709-160218323(-)	ENSG00000132716.18	ENSG00000132716	DCAF8	0.0246782268616927	3.20839134002148	0.840539803600129	0.40117445692019	0.698548462602624	Junction	DLPFC
chr1:171589606-171591151(+)	ENSG00000117523.15	ENSG00000117523	PRRC2C	0.0885360367503348	-0.826468684317887	0.840523565571332	0.401183545000227	0.698555910928007	Junction	DLPFC
chr9:2838518-2844044(-)	ENSG00000080608.9	ENSG00000080608	PUM3	0.0366107530571842	1.43528043249656	0.840490219615183	0.401202208413287	0.698580031805643	Junction	DLPFC
chr5:11412070-11564943(-)	ENSG00000169862.18	ENSG00000169862	CTNND2	0.0234717075890402	4.20524689894974	0.840455289966424	0.401221758765375	0.698598372087521	Junction	DLPFC
chrX:151403741-151404915(+)	ENSG00000160131.13	ENSG00000160131	VMA21	0.029107091743797	2.45605134399903	0.84044857376024	0.401225517935596	0.698598372087521	Junction	DLPFC
chr2:10443572-10443701(-)	ENSG00000115758.12	ENSG00000115758	ODC1	-0.0457883078189112	2.13739486268506	-0.840443637553818	0.401228280824438	0.698598372087521	Junction	DLPFC
chr6:43675618-43678517(-)	ENSG00000096080.11	ENSG00000096080	MRPS18A	0.0310209619094099	2.35820609488243	0.840430525607088	0.401235619886706	0.698598372087521	Junction	DLPFC
chr14:52455463-52457089(-)	ENSG00000087301.8	ENSG00000087301	TXNDC16	-0.0261390315934678	2.40335488848543	-0.840428425205922	0.401236795537727	0.698598372087521	Junction	DLPFC
chr19:34495772-34500128(+)	ENSG00000142279.12	ENSG00000142279	WTIP	0.0693880306592508	-0.254180548094898	0.840382284406407	0.401262622308114	0.698625380398271	Junction	DLPFC
chr16:75113871-75113965(-)	ENSG00000166816.13	ENSG00000166816	LDHD	-0.044373053009314	0.470201280995034	-0.840372358703466	0.40126817823471	0.698625380398271	Junction	DLPFC
chr21:46381841-46385831(+)	ENSG00000160299.16	ENSG00000160299	PCNT	0.037111989694559	1.90789038355534	0.840364038150943	0.401272835711772	0.698625380398271	Junction	DLPFC
chr12:120560887-120562944(+)	ENSG00000022840.15	ENSG00000022840	RNF10	-0.0204952260940432	3.578160822645	-0.840359684347175	0.401275272791425	0.698625380398271	Junction	DLPFC
chr16:27506117-27506846(-)	ENSG00000077235.17	ENSG00000077235	GTF3C1	-0.0275357281864401	2.5545334183515	-0.840354670969717	0.401278079084263	0.698625380398271	Junction	DLPFC
chr6:43502350-43503400(+)	ENSG00000137221.14	ENSG00000137221	TJAP1	-0.0951621539718059	-0.915035489834571	-0.840349142584162	0.401281173672231	0.698625380398271	Junction	DLPFC
chr4:39228358-39228485(+)	ENSG00000157796.17	ENSG00000157796	WDR19	0.0291969929314107	1.8019578169762	0.840317437435675	0.401298921332247	0.698630113305484	Junction	DLPFC
chr11:83462094-83466707(-)	ENSG00000150672.16	ENSG00000150672	DLG2	0.0280017899051095	4.29682060042122	0.840316538723375	0.401299424413285	0.698630113305484	Junction	DLPFC
chr1:151401631-151401816(+)	ENSG00000159377.10	ENSG00000159377	PSMB4	0.0250997748337514	5.0366967293366	0.840309992496533	0.401303088870653	0.698630113305484	Junction	DLPFC
chr20:34442304-34445286(+)	ENSG00000078747.13	ENSG00000078747	ITCH	-0.0272129309166139	3.17653355789534	-0.840302221138879	0.401307439159904	0.698630113305484	Junction	DLPFC
chr7:92489912-92491271(-)	ENSG00000127980.15	ENSG00000127980	PEX1	0.0407957239431958	1.2602706760229	0.840301313252485	0.401307947382922	0.698630113305484	Junction	DLPFC
chr16:18500568-18500990(-)	ENSG00000185164.14	ENSG00000185164	NOMO2	0.0403171358805893	2.92247958054423	0.840271262489597	0.401324769628864	0.698643633012963	Junction	DLPFC
chr6:46884272-46888334(-)	ENSG00000069122.18	ENSG00000069122	ADGRF5	-0.0422863789837414	1.25394890194146	-0.840270251375315	0.401325335652274	0.698643633012963	Junction	DLPFC
chr7:1155585-1157655(-)	ENSG00000178381.11	ENSG00000178381	ZFAND2A	0.0380219822640365	2.78484515684547	0.840239982085917	0.401342280672302	0.698664755931617	Junction	DLPFC
chr11:120962682-120967194(+)	ENSG00000149403.11	ENSG00000149403	GRIK4	-0.0552985125355816	-0.101619638916583	-0.840227068090803	0.401349510174004	0.698668024962756	Junction	DLPFC
chr8:80693108-80821373(-)	ENSG00000164684.13	ENSG00000164684	ZNF704	-0.0469151534344161	1.3305364319788	-0.840219438968997	0.40135378113934	0.698668024962756	Junction	DLPFC
chr6:32117405-32117586(-)	ENSG00000213676.10	ENSG00000213676	ATF6B	-0.0365438317681602	1.75256073235909	-0.84017256250709	0.401380024308242	0.698696671404819	Junction	DLPFC
chr3:62282870-62292420(+)	ENSG00000144724.19	ENSG00000144724	PTPRG	-0.0288286477100421	2.78090411941052	-0.840172429856606	0.401380098572334	0.698696671404819	Junction	DLPFC
chr14:74911842-74918512(-)	ENSG00000198208.11	ENSG00000198208	RPS6KL1	0.0516880358627094	0.430107185333781	0.840159409747324	0.401387387893158	0.698696671404819	Junction	DLPFC
chr11:86277139-86277917(+)	ENSG00000074266.18	ENSG00000074266	EED	0.0475850004701004	0.689478452339811	0.840147850209129	0.401393859578719	0.698696671404819	Junction	DLPFC
chr12:6548158-6548424(-)	ENSG00000010295.19	ENSG00000010295	IFFO1	0.0557995251631878	0.396796978798904	0.840147072954139	0.401394294732434	0.698696671404819	Junction	DLPFC
chr2:230045-231022(-)	ENSG00000035115.21	ENSG00000035115	SH3YL1	-0.031477417853139	1.9350042072286	-0.840113410632483	0.40141314118128	0.698703451042016	Junction	DLPFC
chr15:36709289-36709855(+)	ENSG00000186073.11	ENSG00000186073	C15orf41	-0.0736687781533665	-0.809890814760897	-0.840111648527164	0.401414127741942	0.698703451042016	Junction	DLPFC
chr1:45003741-45003854(-)	ENSG00000126107.14	ENSG00000126107	HECTD3	-0.044701698286082	0.808393101972355	-0.840109820527978	0.40141515119655	0.698703451042016	Junction	DLPFC
chr2:39518711-39557981(+)	ENSG00000231312.6	ENSG00000231312	AC007246.3	0.0800433800025158	-0.906476878200458	0.840105740099818	0.401417435739896	0.698703451042016	Junction	DLPFC
chr19:17271656-17273903(+)	ENSG00000105393.15	ENSG00000105393	BABAM1	0.0269020539715537	4.09515099908619	0.840058869827326	0.401443677952363	0.698726620797164	Junction	DLPFC
chr2:99565624-99568851(-)	ENSG00000144218.18	ENSG00000144218	AFF3	-0.0484630171452996	1.05198377317759	-0.840056505617839	0.401445001677797	0.698726620797164	Junction	DLPFC
chr3:113445361-113446588(-)	ENSG00000163611.11	ENSG00000163611	SPICE1	0.0547604629381529	0.022279664267666	0.840056183056297	0.401445182280828	0.698726620797164	Junction	DLPFC
chr12:106378385-106380030(+)	ENSG00000013503.9	ENSG00000013503	POLR3B	0.0368557752828391	1.56600105096086	0.840014611818224	0.401468458533097	0.698740046259722	Junction	DLPFC
chr11:134206733-134208863(-)	ENSG00000151503.12	ENSG00000151503	NCAPD3	0.0434432886369738	0.487073377850433	0.840004534579359	0.401474101026741	0.698740046259722	Junction	DLPFC
chr1:242288531-242348105(-)	ENSG00000180287.16	ENSG00000180287	PLD5	-0.0609226324742863	0.10718193827104	-0.839992982235777	0.401480569526571	0.698740046259722	Junction	DLPFC
chr16:58555909-58556846(-)	ENSG00000125107.17	ENSG00000125107	CNOT1	-0.0311801204920524	1.95288813791197	-0.839982405991015	0.401486491534804	0.698740046259722	Junction	DLPFC
chr14:91160398-91167224(+)	ENSG00000133943.20	ENSG00000133943	C14orf159	-0.0300052922221319	2.30537606821325	-0.839981754274333	0.401486856455422	0.698740046259722	Junction	DLPFC
chr1:51786618-51787352(+)	ENSG00000117859.18	ENSG00000117859	OSBPL9	-0.036400036077979	2.73169534973498	-0.839980010838188	0.401487832671703	0.698740046259722	Junction	DLPFC
chr17:42582271-42582673(-)	ENSG00000141699.10	ENSG00000141699	FAM134C	-0.0280680933902554	2.50733612906584	-0.839973133767709	0.40149168341927	0.698740046259722	Junction	DLPFC
chr16:29551362-29553085(-)	ENSG00000205534.6	ENSG00000205534	SMG1P2	-0.13120108311407	0.868165778308331	-0.839960193691934	0.401498929147015	0.698740046259722	Junction	DLPFC
chr1:180988346-180989983(-)	ENSG00000135823.13	ENSG00000135823	STX6	0.021211663661608	3.20528095009866	0.839959919441389	0.401499082713026	0.698740046259722	Junction	DLPFC
chr17:42838800-42838944(+)	ENSG00000131467.10	ENSG00000131467	PSME3	-0.0238616123021756	3.20322058177394	-0.839956470977528	0.401501013676074	0.698740046259722	Junction	DLPFC
chr19:30011237-30012284(+)	ENSG00000105176.17	ENSG00000105176	URI1	-0.0251398084865834	3.25616015883612	-0.839925842841369	0.401518164108452	0.698758735053216	Junction	DLPFC
chr20:3755608-3758535(-)	ENSG00000101220.17	ENSG00000101220	C20orf27	0.0363215897680487	1.45329035038267	0.839915738622348	0.401523822131226	0.698758735053216	Junction	DLPFC
chr1:181724538-181726064(+)	ENSG00000198216.10	ENSG00000198216	CACNA1E	0.0431144600010722	2.92762109018081	0.839911513338749	0.401526188162165	0.698758735053216	Junction	DLPFC
chr2:3575351-3575591(+)	ENSG00000171863.12	ENSG00000171863	RPS7	0.0370733522997729	5.33271429645684	0.839884172401052	0.401541498462937	0.698769476294225	Junction	DLPFC
chr17:75594589-75594700(+)	ENSG00000266714.6	ENSG00000266714	MYO15B	-0.0840197742372791	-0.535662494951339	-0.839880335267495	0.401543647198263	0.698769476294225	Junction	DLPFC
chr9:33267900-33270622(+)	ENSG00000086065.13	ENSG00000086065	CHMP5	-0.0221694544402312	4.46174182081132	-0.839874711610183	0.401546796371729	0.698769476294225	Junction	DLPFC
chr16:18519661-18520596(-)	ENSG00000185164.14	ENSG00000185164	NOMO2	0.0379123614789788	3.96803545548553	0.839831447837496	0.401571024008084	0.698803262874003	Junction	DLPFC
chr6:107533611-107633513(+)	ENSG00000112320.11	ENSG00000112320	SOBP	-0.0842738459501054	-0.0409000917088112	-0.83982028343827	0.401577276194961	0.69880576861766	Junction	DLPFC
chr6:111024328-111025402(+)	ENSG00000197498.12	ENSG00000197498	RPF2	0.0335538304145575	1.97200634853642	0.839807401457369	0.401584490319452	0.698809948199507	Junction	DLPFC
chr17:41988897-41989403(-)	ENSG00000168259.14	ENSG00000168259	DNAJC7	0.0256823343298475	4.40755650777913	0.839798470167128	0.40158949203703	0.698810277847662	Junction	DLPFC
chr8:33490340-33495541(+)	ENSG00000198042.10	ENSG00000198042	MAK16	0.0427903242247641	1.51756161397306	0.839784571386559	0.401597275732351	0.698810664478314	Junction	DLPFC
chr17:44036301-44037411(-)	ENSG00000161654.9	ENSG00000161654	LSM12	0.0325602621015683	2.15886324741054	0.839780887565476	0.401599338787643	0.698810664478314	Junction	DLPFC
chr10:89414804-89417204(+)	ENSG00000152778.8	ENSG00000152778	IFIT5	0.0415708290092946	1.90065908034081	0.839705570148033	0.401641520302905	0.698848369072835	Junction	DLPFC
chr2:9876019-9882705(+)	ENSG00000115750.16	ENSG00000115750	TAF1B	0.0325722958421098	1.39915518005854	0.839704825970594	0.401641937092758	0.698848369072835	Junction	DLPFC
chr17:2334897-2335259(-)	ENSG00000167721.10	ENSG00000167721	TSR1	0.0269931590426083	1.8623361921739	0.83970444424992	0.401642150882333	0.698848369072835	Junction	DLPFC
chr2:37222564-37223169(-)	ENSG00000115816.14	ENSG00000115816	CEBPZ	-0.0298992791141834	2.41505694518495	-0.839701638190397	0.401643722468885	0.698848369072835	Junction	DLPFC
chr14:63941791-63941884(+)	ENSG00000054654.15	ENSG00000054654	SYNE2	-0.0727081947464324	-0.496172228092528	-0.839699232295371	0.401645069938716	0.698848369072835	Junction	DLPFC
chr3:23911447-23916860(-)	ENSG00000197885.10	ENSG00000197885	NKIRAS1	0.0694950874983927	-0.33640539118547	0.839688597913342	0.401651025970591	0.698850358682627	Junction	DLPFC
chr17:2040375-2040504(+)	ENSG00000108963.17	ENSG00000108963	DPH1	0.0347570167700617	1.34679476107856	0.839652842274117	0.401671052134556	0.698872145901832	Junction	DLPFC
chr14:75103998-75105949(-)	ENSG00000119638.12	ENSG00000119638	NEK9	-0.0330097470976275	1.83628592348574	-0.839644270936246	0.401675852893777	0.698872145901832	Junction	DLPFC
chr13:72760652-72761362(-)	ENSG00000083520.14	ENSG00000083520	DIS3	0.0376186652436128	1.43353015044062	0.839640462698676	0.401677985877799	0.698872145901832	Junction	DLPFC
chr12:51458651-51459950(+)	ENSG00000050438.16	ENSG00000050438	SLC4A8	-0.0250381631001263	3.35161470560284	-0.839618802050143	0.401690118080896	0.698884880809452	Junction	DLPFC
chr1:171591205-171591586(+)	ENSG00000117523.15	ENSG00000117523	PRRC2C	-0.0662928252268206	1.36716787986008	-0.839602198222193	0.40169941809106	0.698892687849554	Junction	DLPFC
chr13:28272072-28277236(+)	ENSG00000152520.13	ENSG00000152520	PAN3	-0.0532411244882203	0.521727953436176	-0.839580496256826	0.401711573826918	0.698904922462935	Junction	DLPFC
chr19:6736712-6737456(-)	ENSG00000125734.14	ENSG00000125734	GPR108	-0.0820509567143362	-0.970852443264111	-0.839572458529631	0.401716075986415	0.698904922462935	Junction	DLPFC
chr21:36386263-36387597(+)	ENSG00000159259.7	ENSG00000159259	CHAF1B	0.059902875727846	-0.320856173757552	0.839528221076032	0.401740855185961	0.69893965932613	Junction	DLPFC
chrX:153960162-153960234(-)	ENSG00000172534.13	ENSG00000172534	HCFC1	-0.042352842271171	1.58028517957296	-0.839516201151657	0.401747588194304	0.698942999377577	Junction	DLPFC
chr17:29607878-29607985(+)	ENSG00000198720.12	ENSG00000198720	ANKRD13B	0.0516000685746341	0.468376345004801	0.839474177840952	0.401771128253019	0.698974665792897	Junction	DLPFC
chr4:127943993-127949803(-)	ENSG00000164073.9	ENSG00000164073	MFSD8	-0.0442507291893258	1.10467526168746	-0.83946652242375	0.401775416652204	0.698974665792897	Junction	DLPFC
chr7:128754456-128758870(+)	ENSG00000128595.16	ENSG00000128595	CALU	0.030982918200394	2.56054175194281	0.839453652607369	0.40178262610722	0.698975873987207	Junction	DLPFC
chr12:89425380-89459637(-)	ENSG00000139323.13	ENSG00000139323	POC1B	-0.0693294839065507	-0.157094450411828	-0.839426276878174	0.401797961790265	0.698975873987207	Junction	DLPFC
chr20:63356416-63359547(-)	ENSG00000101204.16	ENSG00000101204	CHRNA4	0.0558144812681084	0.121855264904039	0.839424476600059	0.401798970305243	0.698975873987207	Junction	DLPFC
chr14:30919107-30929200(-)	ENSG00000196792.11	ENSG00000196792	STRN3	0.0718560553674162	-0.433146746791848	0.839419726175579	0.401801631498191	0.698975873987207	Junction	DLPFC
chr1:224411563-224418259(-)	ENSG00000162923.14	ENSG00000162923	WDR26	-0.079540184937055	-0.531349586628043	-0.839418758248684	0.40180217373319	0.698975873987207	Junction	DLPFC
chr5:36265521-36269389(-)	ENSG00000164188.8	ENSG00000164188	RANBP3L	0.0605342784079841	2.11510930208739	0.839413728091612	0.401804991646508	0.698975873987207	Junction	DLPFC
chr8:58602138-58603209(-)	ENSG00000035681.7	ENSG00000035681	NSMAF	-0.0397894555953914	0.920097237479087	-0.83939744380037	0.401814114250704	0.698983370111549	Junction	DLPFC
chr2:190998008-190998216(-)	ENSG00000115415.18	ENSG00000115415	STAT1	-0.0377572448099	3.23314125762467	-0.83937160235299	0.401828591114588	0.698998754465508	Junction	DLPFC
chr17:30287948-30289372(-)	ENSG00000108578.14	ENSG00000108578	BLMH	-0.0451441460033006	1.05394942882523	-0.839359967333756	0.401835109373366	0.698998754465508	Junction	DLPFC
chr15:85761012-85768016(-)	ENSG00000183655.12	ENSG00000183655	KLHL25	0.0699762165552154	-0.367459206958308	0.839353015835748	0.401839003824742	0.698998754465508	Junction	DLPFC
chr22:33006822-33058291(-)	ENSG00000185666.14	ENSG00000185666	SYN3	0.101373313427433	-1.15009357748446	0.839347288761821	0.401842212331697	0.698998754465508	Junction	DLPFC
chr15:44338318-44379689(+)	ENSG00000166734.18	ENSG00000166734	CASC4	-0.0226109245998915	4.21432412505879	-0.83932379336987	0.401855375432915	0.699013278169129	Junction	DLPFC
chr4:87126337-87127025(+)	ENSG00000172493.20	ENSG00000172493	AFF1	-0.0476329553699369	0.428121971617634	-0.839293124550922	0.401872557778836	0.699034792775726	Junction	DLPFC
chr5:159194825-159203433(-)	ENSG00000145860.11	ENSG00000145860	RNF145	-0.0356137189051754	2.20896695819863	-0.839262050095533	0.401889967835899	0.699056702952927	Junction	DLPFC
chr4:121825994-121828145(-)	ENSG00000138686.9	ENSG00000138686	BBS7	0.045420323441851	1.17073189522723	0.839243236997263	0.401900508454324	0.699057402906867	Junction	DLPFC
chr20:3035942-3037153(+)	ENSG00000132670.20	ENSG00000132670	PTPRA	-0.0237478857854608	3.55045273536132	-0.839235971105304	0.401904579438931	0.699057402906867	Junction	DLPFC
chr8:3998111-4031904(-)	ENSG00000183117.18	ENSG00000183117	CSMD1	0.0456577540704667	2.36521937621202	0.83921891143857	0.401914137845603	0.699057402906867	Junction	DLPFC
chr7:1471225-1471570(-)	ENSG00000164880.15	ENSG00000164880	INTS1	-0.0436235943798843	1.9127033734612	-0.839216818912791	0.401915310281944	0.699057402906867	Junction	DLPFC
chr1:234446976-234448479(-)	ENSG00000059588.9	ENSG00000059588	TARBP1	0.0398430356191082	3.46607630090457	0.83921035686357	0.401918930963055	0.699057402906867	Junction	DLPFC
chr1:220164800-220167292(-)	ENSG00000118873.15	ENSG00000118873	RAB3GAP2	0.0321077868937386	2.32952332344261	0.839192377818454	0.401929004711332	0.699057402906867	Junction	DLPFC
chr14:75690323-75699187(+)	ENSG00000119685.19	ENSG00000119685	TTLL5	-0.0388754863996236	1.08252251877714	-0.839191148055304	0.401929693759291	0.699057402906867	Junction	DLPFC
chr4:877208-877614(-)	ENSG00000178950.16	ENSG00000178950	GAK	-0.0297654826907136	2.22293694752078	-0.839187264517373	0.401931869747108	0.699057402906867	Junction	DLPFC
chr17:2770446-2800514(+)	ENSG00000132359.14	ENSG00000132359	RAP1GAP2	0.0808248226137167	-0.900817417484543	0.839184005047174	0.401933696068582	0.699057402906867	Junction	DLPFC
chr9:138114491-138115551(+)	ENSG00000148408.12	ENSG00000148408	CACNA1B	0.0533413478799186	2.34442952889073	0.839171805194554	0.401940531841301	0.699060919237343	Junction	DLPFC
chr12:88090840-88092680(-)	ENSG00000198707.14	ENSG00000198707	CEP290	-0.0358652271670056	1.6340377945527	-0.839138777835798	0.40195903795059	0.699077080130269	Junction	DLPFC
chr9:127483021-127485735(+)	ENSG00000148356.13	ENSG00000148356	LRSAM1	0.031179094251437	1.47156226810023	0.839138038659664	0.40195945213655	0.699077080130269	Junction	DLPFC
chr16:30200877-30200980(+)	ENSG00000213599.10	ENSG00000213599	SLX1A-SULT1A3	0.0859104204194952	0.109230603932454	0.839128636358114	0.401964720593818	0.699077870298463	Junction	DLPFC
chr2:30924264-30924739(-)	ENSG00000158089.14	ENSG00000158089	GALNT14	0.0547756335826427	0.435851741891549	0.839082813914112	0.401990397199188	0.699088177373703	Junction	DLPFC
chr12:6560788-6560930(-)	ENSG00000111641.11	ENSG00000111641	NOP2	0.0521918513421931	0.363504152578122	0.839079386957697	0.401992317533843	0.699088177373703	Junction	DLPFC
chr5:108768239-108798123(+)	ENSG00000151422.12	ENSG00000151422	FER	0.0244628186872012	2.86471730063692	0.839068948000375	0.401998167158345	0.699088177373703	Junction	DLPFC
chr20:41165102-41165244(+)	ENSG00000124181.14	ENSG00000124181	PLCG1	-0.0262457224395685	3.04058173786878	-0.839066765171418	0.401999390345396	0.699088177373703	Junction	DLPFC
chrX:123888719-123891237(+)	ENSG00000101966.12	ENSG00000101966	XIAP	0.0261117989888375	3.0902051863509	0.839065534788822	0.402000079813167	0.699088177373703	Junction	DLPFC
chr20:3964025-3974331(-)	ENSG00000101236.16	ENSG00000101236	RNF24	0.0350623508187295	1.83683630990077	0.839063775637871	0.402001065587358	0.699088177373703	Junction	DLPFC
chr8:115605003-115619131(-)	ENSG00000104447.11	ENSG00000104447	TRPS1	-0.034661985005188	2.04138691595876	-0.83905792085866	0.402004346436388	0.699088177373703	Junction	DLPFC
chr10:86437609-86437919(-)	ENSG00000062650.17	ENSG00000062650	WAPL	-0.0448666823075845	1.61145563558825	-0.839043972636631	0.402012162681813	0.699093397900446	Junction	DLPFC
chr17:28714901-28715031(-)	ENSG00000109113.18	ENSG00000109113	RAB34	-0.0589939104519714	0.368922703989511	-0.839028303646694	0.40202094331304	0.699100295335183	Junction	DLPFC
chr2:239190078-239236592(-)	ENSG00000068024.16	ENSG00000068024	HDAC4	-0.0415413028634935	1.2705404835579	-0.838991792633927	0.402041403902	0.699127503397619	Junction	DLPFC
chr12:118035325-118036337(-)	ENSG00000176871.8	ENSG00000176871	WSB2	0.0324166322538407	4.82694489182233	0.838967897912898	0.402054794723769	0.699142417026122	Junction	DLPFC
chr5:24535280-24535702(-)	ENSG00000040731.10	ENSG00000040731	CDH10	0.0334584316091796	3.15806056895856	0.83894650453147	0.402066783999741	0.699154893146108	Junction	DLPFC
chr4:6381095-6472159(-)	ENSG00000074211.13	ENSG00000074211	PPP2R2C	0.0275696359384325	3.22538372289887	0.83893689735481	0.402072168122479	0.69915588338807	Junction	DLPFC
chr20:34851369-34852154(-)	ENSG00000131067.16	ENSG00000131067	GGT7	-0.035826537108858	2.20070217275214	-0.838858729169084	0.402115977311158	0.699222516293584	Junction	DLPFC
chr7:112832676-112895568(-)	ENSG00000164603.11	ENSG00000164603	BMT2	0.0459932951071783	1.58205498497048	0.838843048249203	0.402124765994639	0.699222516293584	Junction	DLPFC
chr4:36159506-36160458(-)	ENSG00000047365.11	ENSG00000047365	ARAP2	-0.0339270571306311	3.01693193121764	-0.838842750491602	0.402124932879929	0.699222516293584	Junction	DLPFC
chr19:40577442-40577556(+)	ENSG00000160410.14	ENSG00000160410	SHKBP1	-0.0640264267819599	-0.187056563104213	-0.838827248657399	0.402133621307179	0.699229251197413	Junction	DLPFC
chr20:18489991-18490394(-)	ENSG00000089050.15	ENSG00000089050	RBBP9	-0.0503802122828021	0.193697413831783	-0.838794778007951	0.402151820737834	0.699252523458347	Junction	DLPFC
chr3:25632584-25632692(-)	ENSG00000077097.14	ENSG00000077097	TOP2B	0.0327589432966358	3.64692386431791	0.838777037090163	0.40216176453057	0.699253294666201	Junction	DLPFC
chr17:32208310-32224615(+)	ENSG00000126858.16	ENSG00000126858	RHOT1	0.033504778060006	2.12247721150027	0.83876926661958	0.402166119929612	0.699253294666201	Junction	DLPFC
chr2:55027486-55028163(-)	ENSG00000115310.17	ENSG00000115310	RTN4	-0.0298122284862344	3.5863653914561	-0.838768213411708	0.402166710261626	0.699253294666201	Junction	DLPFC
chr2:106452351-106452695(-)	ENSG00000153165.18	ENSG00000153165	RGPD3	0.210114108990952	-2.2697373396405	0.838753398022132	0.402175014469416	0.699256510995931	Junction	DLPFC
chr1:146743202-146743353(+)	ENSG00000276975.2	ENSG00000276975	HYDIN2	-0.0665176630500367	0.349477586700877	-0.83874773124143	0.402178190796894	0.699256510995931	Junction	DLPFC
chr12:108545324-108547886(-)	ENSG00000075856.11	ENSG00000075856	SART3	0.0357277517672217	1.65212308442715	0.838724623758832	0.402191143092424	0.69926973206526	Junction	DLPFC
chr11:134384189-134387547(-)	ENSG00000109956.12	ENSG00000109956	B3GAT1	0.0367782459261623	2.26040298486311	0.838709221581951	0.402199776519729	0.69926973206526	Junction	DLPFC
chr10:90885902-90894774(+)	ENSG00000148688.13	ENSG00000148688	RPP30	-0.0292051321997242	2.09229077033218	-0.838708392520665	0.402200241239045	0.69926973206526	Junction	DLPFC
chr18:23464629-23466132(+)	ENSG00000101782.14	ENSG00000101782	RIOK3	-0.0290610413535804	2.42083785853521	-0.838684923206635	0.402213396786138	0.699277541066253	Junction	DLPFC
chr4:94451996-94455246(+)	ENSG00000163110.14	ENSG00000163110	PDLIM5	-0.0464137591075809	1.23027744012206	-0.838680480833264	0.40221588695422	0.699277541066253	Junction	DLPFC
chr2:112646130-112646562(+)	ENSG00000144136.10	ENSG00000144136	SLC20A1	0.0450132192792327	1.46862630579395	0.83867460752363	0.40221917924649	0.699277541066253	Junction	DLPFC
chr12:19462718-19466747(+)	ENSG00000139154.14	ENSG00000139154	AEBP2	-0.0506342747085892	0.426538356317632	-0.838664489991855	0.402224850681723	0.69927902913903	Junction	DLPFC
chr21:44943793-44960099(+)	ENSG00000160256.12	ENSG00000160256	FAM207A	0.0571421507256372	0.262936649989596	0.838652040347314	0.402231829461034	0.699282790002809	Junction	DLPFC
chrX:54444185-54444415(+)	ENSG00000158526.7	ENSG00000158526	TSR2	0.0211472833893871	4.20853070630482	0.838635456737908	0.402241125691139	0.699286856592674	Junction	DLPFC
chr16:575971-576133(+)	ENSG00000007541.16	ENSG00000007541	PIGQ	0.0590411819471631	0.457048093607144	0.838630686578647	0.402243799710676	0.699286856592674	Junction	DLPFC
chr10:132137151-132137253(+)	ENSG00000188385.11	ENSG00000188385	JAKMIP3	-0.0427194549231861	1.97564729734967	-0.838581183753661	0.402271550259203	0.699315053735864	Junction	DLPFC
chr3:88056000-88058018(-)	ENSG00000163320.10	ENSG00000163320	CGGBP1	0.023223327588137	3.28270314423551	0.838572096379206	0.402276644631622	0.699315053735864	Junction	DLPFC
chr1:146882619-146885653(+)	ENSG00000276975.2	ENSG00000276975	HYDIN2	-0.0974508822764724	-0.979509547986813	-0.838567441462061	0.402279254188254	0.699315053735864	Junction	DLPFC
chr5:14366980-14368707(+)	ENSG00000038382.17	ENSG00000038382	TRIO	0.0321712453907129	3.15882806784976	0.838567391330545	0.402279282292146	0.699315053735864	Junction	DLPFC
chr1:1353929-1354029(-)	ENSG00000162576.16	ENSG00000162576	MXRA8	-0.0867077090636138	-0.825332087081572	-0.838541137890044	0.402294000219252	0.699319042045725	Junction	DLPFC
chr11:3763040-3768580(-)	ENSG00000110713.15	ENSG00000110713	NUP98	-0.0269856596214731	2.34785198115276	-0.838540701123613	0.402294245077388	0.699319042045725	Junction	DLPFC
chr18:11876689-11880988(+)	ENSG00000141404.15	ENSG00000141404	GNAL	0.0472046675002057	2.11902532023553	0.838537528138943	0.402296023905228	0.699319042045725	Junction	DLPFC
chr5:62561258-62591576(+)	ENSG00000086200.16	ENSG00000086200	IPO11	0.0316658883553206	1.70880648653423	0.83850176406851	0.402316074163963	0.699345524116518	Junction	DLPFC
chr5:71041625-71042180(-)	ENSG00000145736.14	ENSG00000145736	GTF2H2	0.222497680934967	-0.466581630079796	0.838483374222928	0.402326384219172	0.699349682062558	Junction	DLPFC
chr16:15133704-15133794(-)	ENSG00000250251.6	ENSG00000250251	PKD1P6	0.0798536193630028	-0.179980858121387	0.83847905610034	0.402328805147954	0.699349682062558	Junction	DLPFC
chr19:7536274-7536448(+)	ENSG00000268614.1	ENSG00000268614	CTD-2207O23.10	-0.0328165932320303	2.42085432899399	-0.838463975457522	0.402337260086109	0.699349682062558	Junction	DLPFC
chr7:66130843-66134279(+)	ENSG00000249319.2	ENSG00000249319	AC068533.7	0.0239908678342216	3.01674048284529	0.838463137121686	0.402337730100887	0.699349682062558	Junction	DLPFC
chr2:180981386-180982017(+)	ENSG00000170035.15	ENSG00000170035	UBE2E3	0.0493640210780926	0.211662182793247	0.838427729746891	0.402357581623143	0.69937271339799	Junction	DLPFC
chr12:94220164-94224227(+)	ENSG00000136040.8	ENSG00000136040	PLXNC1	0.0482416732000081	1.74117528467117	0.838422324126812	0.402360612393583	0.69937271339799	Junction	DLPFC
chr6:165450363-165482314(-)	ENSG00000112541.13	ENSG00000112541	PDE10A	0.0445375004541782	1.16711428160038	0.838409320779984	0.4023679030398	0.699377014447561	Junction	DLPFC
chrX:153872355-153872591(-)	ENSG00000198910.12	ENSG00000198910	L1CAM	0.0539695538225063	3.16255196729506	0.838389631644979	0.402378942389013	0.699387831135879	Junction	DLPFC
chr16:16275172-16275316(+)	ENSG00000103226.17	ENSG00000103226	NOMO3	0.133997885674374	2.95767338781216	0.838370846185115	0.402389475233602	0.699397767203757	Junction	DLPFC
chr11:100191254-100193487(+)	ENSG00000149972.10	ENSG00000149972	CNTN5	0.052768126480377	1.32729380928615	0.838318072178264	0.402419066050359	0.699413514154505	Junction	DLPFC
chr3:133656858-133657797(-)	ENSG00000163781.12	ENSG00000163781	TOPBP1	0.0354762451328986	1.98822651561179	0.838312547176998	0.402422164039472	0.699413514154505	Junction	DLPFC
chr7:103486417-103489741(-)	ENSG00000189056.13	ENSG00000189056	RELN	0.0647154206802924	0.863609395216152	0.838309644803148	0.402423791469754	0.699413514154505	Junction	DLPFC
chr9:127803063-127804284(+)	ENSG00000136877.14	ENSG00000136877	FPGS	-0.082876046751751	-0.963832306519726	-0.838304434974154	0.402426712755146	0.699413514154505	Junction	DLPFC
chr2:40115630-40139400(-)	ENSG00000183023.18	ENSG00000183023	SLC8A1	0.042156641751995	3.34067014061325	0.838298860184226	0.402429838697682	0.699413514154505	Junction	DLPFC
chr5:150549788-150551752(+)	ENSG00000070614.14	ENSG00000070614	NDST1	-0.0320439111512365	2.72993942521428	-0.838285543161796	0.402437305988345	0.699413514154505	Junction	DLPFC
chr10:87894110-87925512(+)	ENSG00000171862.9	ENSG00000171862	PTEN	0.0253035557298746	3.53141618768139	0.838277115214229	0.402442031857703	0.699413514154505	Junction	DLPFC
chr1:182866586-182866960(+)	ENSG00000135829.16	ENSG00000135829	DHX9	-0.0282416822922627	3.05745102656089	-0.838274074385796	0.402443736973562	0.699413514154505	Junction	DLPFC
chr5:137888289-137889146(-)	ENSG00000250159.6	ENSG00000250159	RP11-381K20.2	0.0531622281213164	0.151995299913307	0.838268814991676	0.40244668613947	0.699413514154505	Junction	DLPFC
chr8:143315822-143315998(-)	ENSG00000184428.12	ENSG00000184428	TOP1MT	0.055796431894363	0.145643013916894	0.838268791398384	0.402446699369262	0.699413514154505	Junction	DLPFC
chr2:54628251-54628932(+)	ENSG00000115306.15	ENSG00000115306	SPTBN1	0.0153509003973307	6.09450120977962	0.838191564145695	0.402490005472759	0.699480404685621	Junction	DLPFC
chr20:2836315-2838231(-)	ENSG00000132635.16	ENSG00000132635	PCED1A	-0.0428951010006599	0.810233791516328	-0.838168536333705	0.402502919136163	0.699488335685314	Junction	DLPFC
chr5:73553487-73554321(-)	ENSG00000164331.9	ENSG00000164331	ANKRA2	0.0601537088463984	0.490554649707126	0.838166247011585	0.40250420296848	0.699488335685314	Junction	DLPFC
chr7:142864750-142865474(+)	ENSG00000106123.11	ENSG00000106123	EPHB6	0.0554522085399011	3.51800667435239	0.838133663294843	0.402522475906162	0.699507618244055	Junction	DLPFC
chr16:2187462-2189026(-)	ENSG00000167971.15	ENSG00000167971	CASKIN1	0.0420917774096251	2.65829630644236	0.838129282258199	0.402524932828169	0.699507618244055	Junction	DLPFC
chr10:71828158-71828876(-)	ENSG00000197746.13	ENSG00000197746	PSAP	-0.0174024568397196	6.79903526823093	-0.838116055479157	0.402532350571308	0.699511320445245	Junction	DLPFC
chr3:196368156-196369420(-)	ENSG00000163960.11	ENSG00000163960	UBXN7	-0.0286710852333876	2.05101966287013	-0.838108304532341	0.402536697437481	0.699511320445245	Junction	DLPFC
chr11:111853486-111853648(-)	ENSG00000086848.14	ENSG00000086848	ALG9	0.0318617502958775	1.25513912762264	0.838076522051606	0.402554521902596	0.699527513698304	Junction	DLPFC
chr3:74285492-74295120(-)	ENSG00000113805.8	ENSG00000113805	CNTN3	0.0399654787561545	2.53224244475927	0.838065617320626	0.40256063767683	0.699527513698304	Junction	DLPFC
chr16:18509268-18511545(-)	ENSG00000185164.14	ENSG00000185164	NOMO2	0.108220716960625	2.9020352291374	0.83806417093496	0.402561448867314	0.699527513698304	Junction	DLPFC
chr12:113942435-113945827(-)	ENSG00000122965.10	ENSG00000122965	RBM19	-0.0393573472068679	1.08685376427172	-0.838056701871331	0.402565637830286	0.699527513698304	Junction	DLPFC
chr6:44248777-44249376(+)	ENSG00000096384.19	ENSG00000096384	HSP90AB1	0.0252318181220858	7.89736019284867	0.838048742150988	0.402570102002931	0.699527513698304	Junction	DLPFC
chr18:56781657-56816030(+)	ENSG00000091157.13	ENSG00000091157	WDR7	0.0213702878203812	3.57766206971836	0.838011430275278	0.402591028594581	0.699555505879305	Junction	DLPFC
chr16:16265180-16267043(+)	ENSG00000103226.17	ENSG00000103226	NOMO3	0.132536737473438	2.33561968118636	0.837983721372195	0.402606569724583	0.699574139545843	Junction	DLPFC
chr4:155937484-155939370(-)	ENSG00000256043.2	ENSG00000256043	CTSO	-0.0617727535880077	0.561392513227202	-0.837974721231921	0.402611617723156	0.699574539990074	Junction	DLPFC
chr5:155858845-155870343(+)	ENSG00000170624.13	ENSG00000170624	SGCD	-0.0750454004854268	-0.782972010547953	-0.837961910916722	0.402618802838312	0.699578653815977	Junction	DLPFC
chr16:494889-494970(+)				-0.166550331515025	-1.24864373003709	-0.837950398412539	0.402625260096441	0.699581502855489	Junction	DLPFC
chr12:16347711-16354230(+)	ENSG00000008394.12	ENSG00000008394	MGST1	-0.0636010425550068	1.43429985705334	-0.837887132506263	0.402660746476389	0.699634790772628	Junction	DLPFC
chr1:35919255-35919498(+)	ENSG00000092847.11	ENSG00000092847	AGO1	-0.0300469798743687	1.54204279376314	-0.837869036811258	0.402670896850479	0.699644055892187	Junction	DLPFC
chr1:150344548-150346017(+)	ENSG00000117360.12	ENSG00000117360	PRPF3	0.0350324389697886	1.37580439445234	0.837854964520962	0.402678790492438	0.69964939974597	Junction	DLPFC
chr5:16711023-16711120(-)	ENSG00000145555.14	ENSG00000145555	MYO10	-0.0378206824346942	2.09683363298083	-0.837833689328724	0.40269072467199	0.699661763771786	Junction	DLPFC
chr11:18351970-18352328(+)	ENSG00000110768.11	ENSG00000110768	GTF2H1	0.0295476345348524	2.50512464787768	0.83780311542651	0.402707875274743	0.699682053736371	Junction	DLPFC
chr1:169870358-169873695(-)	ENSG00000000457.13	ENSG00000000457	SCYL3	-0.0485404463563081	0.377263468182432	-0.837790295415982	0.402715066862736	0.699682053736371	Junction	DLPFC
chr1:86863606-86868052(-)	ENSG00000183291.15	ENSG00000183291	SEP15	-0.0305899097570665	3.5882419385352	-0.83778710351947	0.402716857419668	0.699682053736371	Junction	DLPFC
chr7:87858752-87860071(-)	ENSG00000075303.12	ENSG00000075303	SLC25A40	0.0496900322895766	0.620658044599372	0.837760774803027	0.402731627212183	0.69969934332739	Junction	DLPFC
chr1:180994660-181002605(-)	ENSG00000135823.13	ENSG00000135823	STX6	0.0849929033960271	-0.841635661661919	0.837746823991227	0.402739453422612	0.699704568983061	Junction	DLPFC
chr5:457007-457899(+)	ENSG00000180104.15	ENSG00000180104	EXOC3	0.0244703791918324	2.86371184457096	0.837737149262337	0.402744880864052	0.699705627031399	Junction	DLPFC
chr15:65598464-65598871(-)	ENSG00000138614.14	ENSG00000138614	VWA9	-0.0412577159411195	0.969289308018212	-0.837699335231689	0.402766094639147	0.699733461624394	Junction	DLPFC
chr10:68913280-68913390(+)	ENSG00000107625.12	ENSG00000107625	DDX50	0.0313038439436445	2.02058036812162	0.837685787796234	0.402773694951303	0.699733461624394	Junction	DLPFC
chr17:2695102-2695217(-)	ENSG00000132361.16	ENSG00000132361	CLUH	-0.0385605996435282	1.33950356983388	-0.837682823211136	0.40277535813901	0.699733461624394	Junction	DLPFC
chr10:32456335-32462682(+)	ENSG00000216937.12	ENSG00000216937	CCDC7	0.0312956546376358	3.0879856421609	0.83766605874739	0.40278476339462	0.699734011456967	Junction	DLPFC
chr14:20448172-20448732(-)	ENSG00000092094.10	ENSG00000092094	OSGEP	-0.0379837138138761	2.08593845738992	-0.837662097250463	0.402786985906205	0.699734011456967	Junction	DLPFC
chr4:39456539-39457585(-)	ENSG00000163682.15	ENSG00000163682	RPL9	0.0270570738221032	6.3372955324128	0.837656492129275	0.402790130550001	0.699734011456967	Junction	DLPFC
chr4:159243792-159304341(+)	ENSG00000109756.8	ENSG00000109756	RAPGEF2	0.0361383867662007	3.69437589811548	0.837618894233607	0.402811224497228	0.699762284864883	Junction	DLPFC
chr19:39830028-39830374(-)	ENSG00000105204.13	ENSG00000105204	DYRK1B	-0.0407280231638692	1.25254679864054	-0.837594354901796	0.402824992418098	0.699777831000594	Junction	DLPFC
chr2:105855290-105892981(+)	ENSG00000071051.13	ENSG00000071051	NCK2	0.0762972834488529	-0.732419360477565	0.837580434297205	0.402832802772251	0.699783027547398	Junction	DLPFC
chr9:13110065-13110635(-)	ENSG00000107186.16	ENSG00000107186	MPDZ	-0.0289262275505473	2.7397667304302	-0.837553278895754	0.402848038960642	0.69980112364082	Junction	DLPFC
chr22:39415143-39415499(+)	ENSG00000100324.13	ENSG00000100324	TAB1	-0.0447745234348947	1.25502459142483	-0.837520068954163	0.402866672665237	0.699819201015838	Junction	DLPFC
chr1:220018509-220018994(-)	ENSG00000136628.17	ENSG00000136628	EPRS	0.0297009581508842	2.74562980361548	0.83751755390705	0.402868083849491	0.699819201015838	Junction	DLPFC
chr10:119161082-119162339(-)	ENSG00000183605.16	ENSG00000183605	SFXN4	0.0410625143456566	1.39852197539051	0.83750071246985	0.402877533598435	0.699823532891414	Junction	DLPFC
chr11:9437975-9438079(+)	ENSG00000205339.9	ENSG00000205339	IPO7	-0.0218149240715623	3.81255873668003	-0.837495931708566	0.40288021611316	0.699823532891414	Junction	DLPFC
chr9:136429808-136430276(-)	ENSG00000148384.12	ENSG00000148384	INPP5E	0.0396618883053092	1.15818297431309	0.837445580401571	0.402908469195734	0.699855378338337	Junction	DLPFC
chr8:140551437-140555895(-)	ENSG00000123908.11	ENSG00000123908	AGO2	-0.0379270219911748	1.17769728433177	-0.837441093548416	0.402910986912822	0.699855378338337	Junction	DLPFC
chr1:154822185-154867948(-)	ENSG00000143603.18	ENSG00000143603	KCNN3	-0.0740924558601017	0.0841333876792527	-0.837437492484574	0.402913007591991	0.699855378338337	Junction	DLPFC
chr11:64797665-64798793(-)	ENSG00000168067.11	ENSG00000168067	MAP4K2	0.0316730599956162	1.61976224511454	0.837390465970542	0.402939396325306	0.699886741267074	Junction	DLPFC
chr4:70800206-70802955(+)	ENSG00000018189.12	ENSG00000018189	RUFY3	-0.053802232805843	0.135515516299757	-0.837388137623347	0.402940702894702	0.699886741267074	Junction	DLPFC
chr12:49098106-49100387(-)	ENSG00000139636.15	ENSG00000139636	LMBR1L	0.041243262351528	0.921397627186959	0.837345956806618	0.402964373416101	0.699919483771658	Junction	DLPFC
chr20:35626382-35626566(-)	ENSG00000214078.12	ENSG00000214078	CPNE1	-0.0543055817023438	0.56992281155089	-0.837333413022104	0.402971412747048	0.69991959137126	Junction	DLPFC
chr1:86384802-86385457(-)	ENSG00000122417.15	ENSG00000122417	ODF2L	0.0454240228826033	0.902354248409357	0.837328668678863	0.402974075200639	0.69991959137126	Junction	DLPFC
chr1:246566664-246591511(+)	ENSG00000162852.13	ENSG00000162852	CNST	0.0360713479304743	1.64915307098591	0.837288180726791	0.40299679685694	0.699931142260908	Junction	DLPFC
chr2:24821641-24822510(-)	ENSG00000138031.14	ENSG00000138031	ADCY3	-0.0292990928214355	2.84604366272758	-0.837287496694492	0.402997180739407	0.699931142260908	Junction	DLPFC
chr8:143614698-143614786(-)	ENSG00000104522.15	ENSG00000104522	TSTA3	0.0425230305038063	1.1484377519208	0.837269402685342	0.403007335270897	0.699931142260908	Junction	DLPFC
chr19:16862560-16863679(+)	ENSG00000127511.9	ENSG00000127511	SIN3B	0.0406014259245489	2.32660923528374	0.837261255894148	0.403011907378526	0.699931142260908	Junction	DLPFC
chr17:28360572-28360734(+)	ENSG00000244045.11	ENSG00000244045	TMEM199	0.0427948159066272	0.768278367454175	0.837256791682978	0.403014412777439	0.699931142260908	Junction	DLPFC
chr20:5952529-5954607(+)	ENSG00000125885.13	ENSG00000125885	MCM8	-0.0674337007998779	-0.754863842136307	-0.837250955753465	0.403017688024508	0.699931142260908	Junction	DLPFC
chr3:52370636-52370717(+)	ENSG00000114841.17	ENSG00000114841	DNAH1	-0.0676730308490024	0.148912848216094	-0.83724955576588	0.403018473729532	0.699931142260908	Junction	DLPFC
chr21:33465410-33467009(-)	ENSG00000142188.16	ENSG00000142188	TMEM50B	0.0299908229194869	2.69247409618276	0.837247167267237	0.403019814211678	0.699931142260908	Junction	DLPFC
chr10:72368356-72375782(-)	ENSG00000107745.17	ENSG00000107745	MICU1	0.0242463547612909	3.02789363859867	0.837239520943712	0.403024105528019	0.699931142260908	Junction	DLPFC
chr1:61791448-61795466(+)	ENSG00000132849.19	ENSG00000132849	PATJ	0.0437187346911405	0.518973852797321	0.837201068439771	0.403045686493705	0.699954716761384	Junction	DLPFC
chr10:71829078-71831125(-)	ENSG00000197746.13	ENSG00000197746	PSAP	-0.0166789519162047	6.84663447439148	-0.837192087517918	0.40305072701898	0.699954716761384	Junction	DLPFC
chr19:34399336-34399555(+)	ENSG00000105220.14	ENSG00000105220	GPI	0.0265958099253686	5.24501023977714	0.837189569369342	0.403052140331879	0.699954716761384	Junction	DLPFC
chr4:78878892-78910609(+)	ENSG00000138756.17	ENSG00000138756	BMP2K	-0.0548062685097957	-0.0775385188974286	-0.837171168976894	0.403062467657333	0.699964280586852	Junction	DLPFC
chr1:165695398-165698377(-)	ENSG00000143149.12	ENSG00000143149	ALDH9A1	-0.038283476924102	1.80102245136345	-0.837146640954073	0.40307623439795	0.699979817051708	Junction	DLPFC
chr12:52073903-52076785(+)	ENSG00000123395.14	ENSG00000123395	ATG101	0.0301373283660681	1.98337301781661	0.837118615847701	0.403091964278304	0.699998762281121	Junction	DLPFC
chr18:23524175-23524428(+)	ENSG00000141452.9	ENSG00000141452	C18orf8	0.0347343022605416	1.38772111859291	0.83709461077644	0.403105438094392	0.700002397873916	Junction	DLPFC
chr11:6222898-6223079(-)	ENSG00000051009.10	ENSG00000051009	FAM160A2	-0.0460990428588976	0.92006410947626	-0.837090775807005	0.40310759065103	0.700002397873916	Junction	DLPFC
chr6:43515702-43515888(-)	ENSG00000137207.11	ENSG00000137207	YIPF3	-0.029171000246734	3.13769807481261	-0.837089121363144	0.403108519287454	0.700002397873916	Junction	DLPFC
chr15:34225201-34225535(+)	ENSG00000128463.12	ENSG00000128463	EMC4	0.0228522174902016	3.61733049086882	0.837051546483242	0.40312961034793	0.700030651564298	Junction	DLPFC
chr1:77864029-77866337(+)	ENSG00000180488.14	ENSG00000180488	FAM73A	-0.0280018792134436	3.13197552319815	-0.837033036726642	0.403140000256517	0.700038934811906	Junction	DLPFC
chr12:122855613-122855830(+)	ENSG00000130787.13	ENSG00000130787	HIP1R	-0.0463735151813842	2.09127903283366	-0.837007637480148	0.403154257640264	0.700038934811906	Junction	DLPFC
chr17:47599740-47601607(+)	ENSG00000141279.15	ENSG00000141279	NPEPPS	0.0219070428602761	4.01808981674066	0.836998899199649	0.403159162777897	0.700038934811906	Junction	DLPFC
chr5:146126546-146128671(-)	ENSG00000133706.17	ENSG00000133706	LARS	-0.0213956153159783	3.75487395505722	-0.836987235377903	0.403165710191875	0.700038934811906	Junction	DLPFC
chr4:86354645-86357637(-)	ENSG00000109339.18	ENSG00000109339	MAPK10	0.059738429098053	1.30077025432124	0.836977090419637	0.403171405053281	0.700038934811906	Junction	DLPFC
chr18:74149110-74155144(+)	ENSG00000075336.11	ENSG00000075336	TIMM21	0.0341022504531431	1.89997798623822	0.836973089447927	0.403173651007753	0.700038934811906	Junction	DLPFC
chr10:13338809-13344757(-)	ENSG00000086475.14	ENSG00000086475	SEPHS1	0.0313581181706677	2.24727384345586	0.836963662618245	0.403178942809566	0.700038934811906	Junction	DLPFC
chr16:2164002-2165878(+)	ENSG00000131653.12	ENSG00000131653	TRAF7	0.0436185647263457	1.52333456373233	0.836957160990346	0.403182592557891	0.700038934811906	Junction	DLPFC
chr4:76132720-76134174(-)	ENSG00000138750.14	ENSG00000138750	NUP54	-0.0335915371869749	1.64993704629929	-0.836956183532075	0.403183141264756	0.700038934811906	Junction	DLPFC
chr14:92713886-92714375(-)	ENSG00000100600.14	ENSG00000100600	LGMN	-0.0285664618061202	2.76885319451487	-0.836955420600819	0.403183569544853	0.700038934811906	Junction	DLPFC
chr2:219505363-219505457(+)	ENSG00000144591.18	ENSG00000144591	GMPPA	0.0555489179097054	0.590760039897431	0.836942260480687	0.403190957170339	0.700038934811906	Junction	DLPFC
chr2:24830826-24831661(-)	ENSG00000138031.14	ENSG00000138031	ADCY3	-0.039537696972278	1.63087042042004	-0.836939994292352	0.403192229336451	0.700038934811906	Junction	DLPFC
chr2:32736817-32758291(+)	ENSG00000018699.11	ENSG00000018699	TTC27	-0.0693581663529843	-0.376051345510726	-0.836922116290892	0.403202265562986	0.700047990045953	Junction	DLPFC
chr19:12763779-12764813(-)	ENSG00000095066.11	ENSG00000095066	HOOK2	-0.0469991798431828	0.229684055135587	-0.836898566993519	0.403215485731047	0.700055408887262	Junction	DLPFC
chr11:92883394-92886999(+)	ENSG00000165323.15	ENSG00000165323	FAT3	0.0481682793926639	1.58763193610899	0.836895188596361	0.403217382326142	0.700055408887262	Junction	DLPFC
chr1:242124666-242219987(-)	ENSG00000180287.16	ENSG00000180287	PLD5	-0.0599624100654133	-0.444888003367844	-0.836885460116019	0.40322284381824	0.700055408887262	Junction	DLPFC
chr14:23514417-23558694(+)	ENSG00000157306.14	ENSG00000157306	RP11-66N24.4	0.0813140076103523	-0.563164799593222	0.836875137171075	0.40322863908674	0.700055408887262	Junction	DLPFC
chr11:62520322-62521713(-)				-0.149788333398693	-0.357669304485063	-0.836871568010584	0.403230642813759	0.700055408887262	Junction	DLPFC
chr15:90091645-90102275(-)	ENSG00000182054.9	ENSG00000182054	IDH2	-0.0392396122948168	1.63310405150489	-0.836843558402723	0.403246367618078	0.700068777574428	Junction	DLPFC
chr12:100210209-100210294(+)	ENSG00000075089.9	ENSG00000075089	ACTR6	0.0306365212431951	2.84958383935759	0.836820123900908	0.403259524206922	0.700068777574428	Junction	DLPFC
chr7:39686782-39690381(+)	ENSG00000006451.7	ENSG00000006451	RALA	0.0301944827139096	2.47653039849171	0.836817432668707	0.403261035133982	0.700068777574428	Junction	DLPFC
chr9:113170630-113171580(-)	ENSG00000119321.8	ENSG00000119321	FKBP15	-0.04600440883483	1.30488553814707	-0.836816839879641	0.403261367941486	0.700068777574428	Junction	DLPFC
chr2:53801843-53809213(+)	ENSG00000068912.13	ENSG00000068912	ERLEC1	0.0539819816793073	0.938427547270269	0.83680561969947	0.403267667279392	0.700068777574428	Junction	DLPFC
chr3:177025525-177026372(-)	ENSG00000177565.16	ENSG00000177565	TBL1XR1	0.0197369610637308	4.37076457758332	0.836784383206073	0.403279590231076	0.700068777574428	Junction	DLPFC
chr10:43176033-43183249(+)	ENSG00000169826.7	ENSG00000169826	CSGALNACT2	-0.0514476275208315	0.828403791883184	-0.836782846530677	0.403280452985622	0.700068777574428	Junction	DLPFC
chr4:75806573-75808952(+)	ENSG00000138768.14	ENSG00000138768	USO1	0.0310528428912357	2.98580339353176	0.836782600866315	0.403280590912085	0.700068777574428	Junction	DLPFC
chr17:49815914-49817819(+)	ENSG00000136504.11	ENSG00000136504	KAT7	-0.0202664392525218	2.99550338438084	-0.836773822157993	0.403285519672451	0.700068777574428	Junction	DLPFC
chr3:51339029-51341236(+)	ENSG00000088538.12	ENSG00000088538	DOCK3	0.030974191743506	3.31582809846165	0.836771982384938	0.403286552608107	0.700068777574428	Junction	DLPFC
chr1:11680614-11681038(-)	ENSG00000116670.14	ENSG00000116670	MAD2L2	-0.0560606530520721	-0.122377923605031	-0.836741667280803	0.403303573171322	0.700089954748133	Junction	DLPFC
chr10:120860283-120862734(+)	ENSG00000120008.15	ENSG00000120008	WDR11	-0.0314065551442486	1.8362921047317	-0.836714970876656	0.403318562355581	0.70009652900019	Junction	DLPFC
chr19:40376775-40377785(+)	ENSG00000105223.19	ENSG00000105223	PLD3	0.0317811053387852	4.97197871829811	0.83670702480072	0.403323023889928	0.70009652900019	Junction	DLPFC
chr11:73653015-73655802(+)	ENSG00000021300.13	ENSG00000021300	PLEKHB1	-0.0778324581078381	-0.147622164144041	-0.836689080452169	0.403333099327906	0.70009652900019	Junction	DLPFC
chr1:228146939-228147405(+)	ENSG00000143774.16	ENSG00000143774	GUK1	0.0201655503463385	4.72058611180054	0.83668288175715	0.403336579821967	0.70009652900019	Junction	DLPFC
chr12:113945925-113946353(-)	ENSG00000122965.10	ENSG00000122965	RBM19	-0.0477554064905916	1.28291451899882	-0.83666502373376	0.403346606992235	0.70009652900019	Junction	DLPFC
chr4:25835324-25847293(-)	ENSG00000091490.10	ENSG00000091490	SEL1L3	0.0490984420461872	0.993744316934847	0.836664977391692	0.403346633013216	0.70009652900019	Junction	DLPFC
chr5:129908361-130184228(+)	ENSG00000198108.3	ENSG00000198108	CHSY3	0.0644693188719425	0.625266469513762	0.836664075554388	0.403347139393311	0.70009652900019	Junction	DLPFC
chr19:9434860-9435107(-)	ENSG00000174652.17	ENSG00000174652	ZNF266	0.0625660038353223	-0.218915044942321	0.836663198487385	0.403347631865291	0.70009652900019	Junction	DLPFC
chr19:55095604-55095866(-)	ENSG00000125503.12	ENSG00000125503	PPP1R12C	0.0426715124233241	1.24503208714622	0.836657644098388	0.40335075065588	0.70009652900019	Junction	DLPFC
chr7:148217525-148229645(+)	ENSG00000174469.18	ENSG00000174469	CNTNAP2	0.0424455454570424	3.69806390136153	0.836637424524514	0.403362104073373	0.700103082837908	Junction	DLPFC
chr7:5527649-5543283(-)				0.350276027014509	-2.32260455312184	0.836633747225321	0.403364168920583	0.700103082837908	Junction	DLPFC
chr1:75724818-75732643(+)	ENSG00000117054.13	ENSG00000117054	ACADM	-0.074111486256017	0.0565308319460015	-0.83660066937981	0.403382742809858	0.700121218338929	Junction	DLPFC
chr12:55728353-55728952(-)	ENSG00000135404.11	ENSG00000135404	CD63	-0.0356127671304338	3.76670991314978	-0.836592894474652	0.403387108653377	0.700121218338929	Junction	DLPFC
chr9:110432035-110432461(-)	ENSG00000165124.17	ENSG00000165124	SVEP1	0.0903640762493034	-0.802178625770412	0.836582701025768	0.403392832625132	0.700121218338929	Junction	DLPFC
chr1:202964696-202965370(-)	ENSG00000159348.12	ENSG00000159348	CYB5R1	0.0320500901209923	2.36333872140856	0.836580795034403	0.403393902910187	0.700121218338929	Junction	DLPFC
chr11:72984217-72985061(-)	ENSG00000137478.14	ENSG00000137478	FCHSD2	-0.0335521182033023	2.86243958139594	-0.836543563430574	0.403414810183323	0.700149136440313	Junction	DLPFC
chr6:28245976-28246968(-)	ENSG00000187626.8	ENSG00000187626	ZKSCAN4	-0.0546116843560012	-0.155293170920747	-0.836523365331428	0.403426152625895	0.700157083206619	Junction	DLPFC
chr6:57324281-57325924(+)	ENSG00000146143.17	ENSG00000146143	PRIM2	0.0667234585082747	-0.419339879678194	0.836517506817203	0.403429442568454	0.700157083206619	Junction	DLPFC
chr3:1148064-1220686(+)	ENSG00000134115.12	ENSG00000134115	CNTN6	-0.0633303588881724	0.299472278582685	-0.836508460018212	0.403434522975121	0.700157083206619	Junction	DLPFC
chr11:1006618-1008011(+)	ENSG00000183020.13	ENSG00000183020	AP2A2	0.0299803246811444	3.42200150348062	0.836500720409653	0.403438869334012	0.700157083206619	Junction	DLPFC
chr10:73760387-73760712(+)	ENSG00000176986.15	ENSG00000176986	SEC24C	-0.047961510434375	1.64900661603906	-0.836492480371603	0.403443496751786	0.700157083206619	Junction	DLPFC
chr14:50118854-50120274(-)	ENSG00000100485.11	ENSG00000100485	SOS2	-0.0516661363256018	1.14438411905042	-0.83647822874993	0.403451500213413	0.70016260519134	Junction	DLPFC
chr17:38306632-38318686(+)	ENSG00000278845.4	ENSG00000278845	MRPL45	0.0324434268769168	1.65579817898089	0.836468217559343	0.403457122380161	0.700163994518359	Junction	DLPFC
chrX:115130200-115149826(-)	ENSG00000130224.14	ENSG00000130224	LRCH2	0.0377962701141589	0.965630148129576	0.83645685150266	0.403463505480872	0.700166704329684	Junction	DLPFC
chr6:130872539-130878103(-)	ENSG00000079819.17	ENSG00000079819	EPB41L2	0.0758345127408997	0.967746226935401	0.836445052660006	0.403470131695514	0.700169835968789	Junction	DLPFC
chr15:49217314-49235850(+)	ENSG00000156958.14	ENSG00000156958	GALK2	0.0295383430795878	2.20955159015417	0.836397721971909	0.403496713206084	0.70020759693485	Junction	DLPFC
chr1:202605790-202710257(-)	ENSG00000143858.11	ENSG00000143858	SYT2	0.107339370328318	-1.27653477149876	0.836385817894839	0.403503398851456	0.700210831142259	Junction	DLPFC
chr15:80575111-80576865(+)	ENSG00000172379.19	ENSG00000172379	ARNT2	-0.0258408533942384	4.37021580691185	-0.836367705493643	0.403513571384099	0.70022011609391	Junction	DLPFC
chr7:140808996-140834608(-)	ENSG00000157764.12	ENSG00000157764	BRAF	0.0284061154490875	3.11828159308208	0.836343402063582	0.403527221248737	0.700235434991744	Junction	DLPFC
chr5:113010808-113013320(+)	ENSG00000172795.15	ENSG00000172795	DCP2	0.0285151317651588	2.41234108757767	0.83632342477294	0.403538441573033	0.700246492116376	Junction	DLPFC
chr7:43445571-43456296(+)	ENSG00000002746.14	ENSG00000002746	HECW1	0.0642719524849784	0.791401204737445	0.836314885909376	0.403543237516761	0.700246492116376	Junction	DLPFC
chr15:82230972-82238306(-)	ENSG00000140598.13	ENSG00000140598	EFL1	0.0436966822889501	0.661478899632217	0.836291079580872	0.403556608775895	0.700260644030484	Junction	DLPFC
chr19:47754632-47754708(+)	ENSG00000105373.18	ENSG00000105373	GLTSCR2	-0.0438851467741609	1.52874963697044	-0.836281769894856	0.40356183780352	0.700260644030484	Junction	DLPFC
chr17:4815587-4815763(+)	ENSG00000129219.13	ENSG00000129219	PLD2	-0.0584237208153697	-0.0387587103979129	-0.836274609084392	0.403565859886947	0.700260644030484	Junction	DLPFC
chrX:152208145-152224762(-)	ENSG00000011677.12	ENSG00000011677	GABRA3	0.0445576699574134	2.08579342022586	0.836247281475555	0.403581209477549	0.700271284495216	Junction	DLPFC
chr17:50998618-50999660(-)	ENSG00000008294.20	ENSG00000008294	SPAG9	-0.0246195070499983	4.5827922448179	-0.836246520786173	0.403581636752687	0.700271284495216	Junction	DLPFC
chr2:54138749-54304687(+)	ENSG00000170634.12	ENSG00000170634	ACYP2	0.0214298001728256	3.57772578464118	0.836228871299716	0.403591550450761	0.700280118616778	Junction	DLPFC
chr5:119471701-119473907(+)	ENSG00000133835.14	ENSG00000133835	HSD17B4	0.0850393573500171	-0.0410328469886067	0.836201815341087	0.403606748038722	0.70029326994032	Junction	DLPFC
chr20:49263484-49264715(-)	ENSG00000124201.14	ENSG00000124201	ZNFX1	-0.0332754416419341	1.47272528139127	-0.836198206973065	0.40360877491919	0.70029326994032	Junction	DLPFC
chr6:136558877-136561532(-)	ENSG00000197442.9	ENSG00000197442	MAP3K5	0.0274211256872271	2.87478051214886	0.836188407067709	0.403614279720274	0.700294453787606	Junction	DLPFC
chr19:42316562-42316661(+)	ENSG00000167619.11	ENSG00000167619	TMEM145	0.0487520883374435	1.68618607790934	0.83615140171907	0.403635066765218	0.700317771771394	Junction	DLPFC
chr17:58512942-58516579(-)	ENSG00000108389.9	ENSG00000108389	MTMR4	-0.043024587734642	1.11060525802345	-0.836146342610879	0.403637908672246	0.700317771771394	Junction	DLPFC
chr9:109383552-109389232(-)	ENSG00000070159.13	ENSG00000070159	PTPN3	0.0559266130779607	0.882225562187372	0.836130274823897	0.403646934682106	0.700317771771394	Junction	DLPFC
chr4:113287704-113288387(+)	ENSG00000145362.17	ENSG00000145362	ANK2	0.0214652065676658	5.47155284163008	0.836130141340074	0.403647009666576	0.700317771771394	Junction	DLPFC
chr22:25177523-25181698(+)	ENSG00000197077.13	ENSG00000197077	KIAA1671	0.0395167873409761	1.67592072233103	0.836109299968472	0.403658717399071	0.700329717062195	Junction	DLPFC
chr9:128253138-128254005(+)	ENSG00000106976.20	ENSG00000106976	DNM1	0.061438104632383	0.940982425034337	0.836079345610591	0.403675544749468	0.700350544268211	Junction	DLPFC
chr11:65713504-65713592(+)	ENSG00000172977.12	ENSG00000172977	KAT5	-0.0425279558656765	0.61836452251693	-0.836056768733427	0.403688227958185	0.700357559017168	Junction	DLPFC
chr1:22906958-22907952(+)	ENSG00000133216.16	ENSG00000133216	EPHB2	-0.0550661333659784	0.175134741594873	-0.836052059975255	0.403690873268431	0.700357559017168	Junction	DLPFC
chr15:33835073-33836905(+)	ENSG00000198838.13	ENSG00000198838	RYR3	-0.0521373762764935	0.317169000448338	-0.83603928018095	0.403698052819162	0.700357559017168	Junction	DLPFC
chr2:39325812-39325898(-)	ENSG00000011566.14	ENSG00000011566	MAP4K3	0.0247718653400939	2.8710051036518	0.83603689652142	0.403699391941895	0.700357559017168	Junction	DLPFC
chr7:72830814-72831601(+)	ENSG00000225648.5	ENSG00000225648	SBDSP1	-0.0477993371825296	1.86326396411138	-0.836029223414259	0.403703702656301	0.700357559017168	Junction	DLPFC
chr15:73703087-73703658(+)	ENSG00000103855.17	ENSG00000103855	CD276	0.0757300458529538	-0.441302307015109	0.836006863117202	0.40371626472063	0.70037098493706	Junction	DLPFC
chr9:137265980-137266330(+)	ENSG00000188986.5	ENSG00000188986	NELFB	0.0288139683827177	2.17962013762122	0.835992636777299	0.40372425723218	0.700372108984136	Junction	DLPFC
chr19:13453016-13455106(-)	ENSG00000141837.19	ENSG00000141837	CACNA1A	0.0454523865916131	2.8130832058797	0.835983853930368	0.403729191578029	0.700372108984136	Junction	DLPFC
chr1:198748200-198749415(+)	ENSG00000081237.18	ENSG00000081237	PTPRC	-0.0988156111680566	-0.495248934763104	-0.835965957127338	0.403739246404454	0.700372108984136	Junction	DLPFC
chr15:25234204-25234574(+)	ENSG00000224078.12	ENSG00000224078	SNHG14	0.0648751487139348	0.810057131801876	0.835964001738929	0.403740344994761	0.700372108984136	Junction	DLPFC
chr10:31808752-31808993(-)	ENSG00000165322.17	ENSG00000165322	ARHGAP12	-0.0288073237321159	2.15679129938839	-0.835962786359074	0.403741027829073	0.700372108984136	Junction	DLPFC
chr6:46161754-46165386(-)	ENSG00000112796.9	ENSG00000112796	ENPP5	0.0356690593320609	2.67488724946163	0.835949398447617	0.403748549577205	0.700376790404056	Junction	DLPFC
chr16:27463593-27464394(-)	ENSG00000077235.17	ENSG00000077235	GTF3C1	-0.0665739615173248	-0.399827452584346	-0.835923569733724	0.403763061196016	0.700393596795221	Junction	DLPFC
chr17:17215317-17216379(-)	ENSG00000264187.1	ENSG00000264187	RP11-45M22.4	-0.050980503536555	1.70766798798301	-0.83591215485228	0.4037694746392	0.700396355331925	Junction	DLPFC
chr13:106568343-106568435(+)				-0.129344081927161	-0.813823964594637	-0.835877324524683	0.403789044413054	0.700407965067157	Junction	DLPFC
chr14:52872924-52874176(-)	ENSG00000073712.14	ENSG00000073712	FERMT2	-0.046932598586499	2.76109115566316	-0.835861453510936	0.40379796189269	0.700407965067157	Junction	DLPFC
chr10:122983025-122983271(+)	ENSG00000179988.13	ENSG00000179988	PSTK	-0.0730679971034159	-0.770132412295722	-0.835859108175171	0.403799279681435	0.700407965067157	Junction	DLPFC
chr6:89377814-89379223(-)	ENSG00000025039.14	ENSG00000025039	RRAGD	0.027275910078929	3.23671279022556	0.835857641763295	0.403800103624929	0.700407965067157	Junction	DLPFC
chr3:23917240-23917849(+)	ENSG00000174748.18	ENSG00000174748	RPL15	0.028989569617474	3.51273685817911	0.835857320904579	0.403800283908283	0.700407965067157	Junction	DLPFC
chrX:74280495-74280930(-)	ENSG00000230590.7	ENSG00000230590	FTX	0.0283699392376345	3.24249455004078	0.83583604763676	0.40381223699073	0.700414725663783	Junction	DLPFC
chr12:6495226-6509716(+)	ENSG00000010292.12	ENSG00000010292	NCAPD2	-0.0647299250549774	-0.0553609831337382	-0.835833215752809	0.403813828193546	0.700414725663783	Junction	DLPFC
chr11:9839697-9842624(-)	ENSG00000133812.15	ENSG00000133812	SBF2	-0.0303542251967998	1.94852366946544	-0.835777632323171	0.403845060642423	0.700460531713633	Junction	DLPFC
chr6:109419244-109426846(-)	ENSG00000185250.15	ENSG00000185250	PPIL6	0.0446676682816319	1.27116600364494	0.835743868372063	0.403864033388286	0.700478716968738	Junction	DLPFC
chr11:3779050-3779155(-)	ENSG00000110713.15	ENSG00000110713	NUP98	-0.0319601909516522	2.40749120178066	-0.835741805205884	0.403865192746502	0.700478716968738	Junction	DLPFC
chr15:48464022-48465567(-)	ENSG00000166147.13	ENSG00000166147	FBN1	-0.0409244135571765	0.732968823770312	-0.835732697001	0.403870310958312	0.70047922765602	Junction	DLPFC
chr3:58249943-58256561(+)	ENSG00000163686.14	ENSG00000163686	ABHD6	-0.0577567394892568	0.0205436394354529	-0.835715860665838	0.403879771973472	0.700487270469815	Junction	DLPFC
chrX:49248925-49249166(+)	ENSG00000101997.12	ENSG00000101997	CCDC22	-0.0506157804814211	0.426436035322975	-0.835692737479885	0.403892766040573	0.700501440727791	Junction	DLPFC
chr4:31140632-31143137(+)				0.282586286477129	-1.79406585523318	0.835680245303631	0.403899786119665	0.700505249636693	Junction	DLPFC
chr17:80961481-80962460(+)	ENSG00000141564.13	ENSG00000141564	RPTOR	-0.0409757489788782	1.01623018526023	-0.835637302855093	0.403923918534035	0.700531378262681	Junction	DLPFC
chr8:97066211-97143019(+)	ENSG00000104324.15	ENSG00000104324	CPQ	-0.0724083505442588	0.0267535756583115	-0.835636268687145	0.403924499717205	0.700531378262681	Junction	DLPFC
chr11:4102082-4106045(+)	ENSG00000167325.14	ENSG00000167325	RRM1	-0.0343614827986148	1.41893050188555	-0.835623789367497	0.403931512902603	0.700535174721891	Junction	DLPFC
chr8:51820719-51831443(-)	ENSG00000168300.13	ENSG00000168300	PCMTD1	0.0249403786551916	2.91278560239207	0.835603891542148	0.40394269532532	0.700546201678821	Junction	DLPFC
chr4:48596001-48602019(-)	ENSG00000075539.13	ENSG00000075539	FRYL	-0.0527435246801859	2.16625398090354	-0.83559206190105	0.403949343579593	0.700549364988321	Junction	DLPFC
chr7:6430608-6432836(-)	ENSG00000164535.14	ENSG00000164535	DAGLB	0.0436760336972002	1.24171600869414	0.835575355988154	0.403958732408986	0.700552514632114	Junction	DLPFC
chr2:223960003-223963755(+)	ENSG00000135900.3	ENSG00000135900	MRPL44	0.0282294166436278	2.00069441047768	0.835571662351272	0.403960808274134	0.700552514632114	Junction	DLPFC
chr22:50581554-50581748(-)	ENSG00000254413.8	ENSG00000254413	CHKB-CPT1B	0.0555417983888065	0.390992044784046	0.835560185922861	0.403967258195887	0.700555333806935	Junction	DLPFC
chr1:40195765-40201927(+)	ENSG00000117000.8	ENSG00000117000	RLF	0.0640180620866926	-0.294378657605243	0.835482664243769	0.404010828142334	0.700618992138585	Junction	DLPFC
chr6:73644604-73653792(-)	ENSG00000119899.12	ENSG00000119899	SLC17A5	-0.0426324113015268	0.512116846785806	-0.83546247029111	0.404022178327129	0.700618992138585	Junction	DLPFC
chr20:64199923-64205034(+)	ENSG00000196132.11	ENSG00000196132	MYT1	-0.083052048869	-1.0141163467092	-0.835460474766127	0.404023299939516	0.700618992138585	Junction	DLPFC
chr17:28674614-28674969(+)	ENSG00000109111.14	ENSG00000109111	SUPT6H	0.0303318285791892	3.00543159942116	0.835445128008075	0.404031925859453	0.700618992138585	Junction	DLPFC
chr1:144055422-144063169(+)	ENSG00000270872.2	ENSG00000270872	SRGAP2D	-0.173487944681046	-0.0528852586111226	-0.835441903607662	0.404033738205466	0.700618992138585	Junction	DLPFC
chr15:22883012-22892889(-)	ENSG00000273749.4	ENSG00000273749	CYFIP1	-0.0340091617045458	1.83754856359544	-0.835438263268675	0.404035784344883	0.700618992138585	Junction	DLPFC
chr21:39264686-39264890(-)	ENSG00000185658.13	ENSG00000185658	BRWD1	0.0230987516360085	2.84608679319438	0.835426497773382	0.404042397464931	0.700618992138585	Junction	DLPFC
chr9:123457898-123557569(-)	ENSG00000119522.16	ENSG00000119522	DENND1A	-0.0365413695153603	1.59892425529455	-0.835424263272607	0.404043653434867	0.700618992138585	Junction	DLPFC
chr18:2729410-2732264(+)	ENSG00000101596.14	ENSG00000101596	SMCHD1	-0.0299249742787713	2.14331928650108	-0.835407801709531	0.404052906235379	0.700618992138585	Junction	DLPFC
chr5:750208-751132(-)	ENSG00000206077.10	ENSG00000206077	ZDHHC11B	-0.180079416556308	-1.12745466035856	-0.835401497879859	0.404056449558287	0.700618992138585	Junction	DLPFC
chr9:41101295-41102730(-)	ENSG00000276462.1	ENSG00000276462	BX255923.3	0.132516998337252	-1.1092379188977	0.83540045077576	0.404057038127385	0.700618992138585	Junction	DLPFC
chr7:128997536-129000428(-)	ENSG00000064419.13	ENSG00000064419	TNPO3	0.0264214077570846	2.42405561044022	0.83536838504703	0.404075062274465	0.700635162615225	Junction	DLPFC
chr11:126204329-126205467(-)	ENSG00000165526.8	ENSG00000165526	RPUSD4	-0.0416466615546213	0.616671804141561	-0.835366469519016	0.404076139008115	0.700635162615225	Junction	DLPFC
chr2:214745855-214752446(-)	ENSG00000138376.10	ENSG00000138376	BARD1	-0.0723426223998434	-0.503498866566042	-0.835358109234795	0.40408083841107	0.700635162615225	Junction	DLPFC
chr2:60794776-60794963(+)	ENSG00000115421.12	ENSG00000115421	PAPOLG	0.0420466934895598	1.3197793065083	0.835341756095731	0.404090030776063	0.700642735359759	Junction	DLPFC
chr19:10683971-10684415(+)	ENSG00000129351.17	ENSG00000129351	ILF3	-0.0506341598314289	1.06168908198253	-0.835285279322372	0.404121778253898	0.700689415266042	Junction	DLPFC
chr10:67990401-67990903(-)	ENSG00000148634.15	ENSG00000148634	HERC4	0.0266500143345672	2.7729394374832	0.83524378174042	0.404145106384026	0.700720112647777	Junction	DLPFC
chrX:8536943-8539663(-)	ENSG00000011201.11	ENSG00000011201	ANOS1	-0.0480913964798954	0.969702947745849	-0.835236617670345	0.404149133793587	0.700720112647777	Junction	DLPFC
chr17:50550611-50550707(+)	ENSG00000006282.20	ENSG00000006282	SPATA20	0.0363919211854627	2.09556025483127	0.835203258727981	0.40416788743468	0.70072919386316	Junction	DLPFC
chr6:130104576-130120878(+)	ENSG00000198945.7	ENSG00000198945	L3MBTL3	0.0577137046382427	0.322251315116511	0.835202194796452	0.40416848556147	0.70072919386316	Junction	DLPFC
chr4:82857131-82857688(-)	ENSG00000138674.16	ENSG00000138674	SEC31A	-0.0236453042497334	2.63556325129464	-0.835199872530528	0.404169791107354	0.70072919386316	Junction	DLPFC
chr18:24430385-24437954(+)	ENSG00000154059.9	ENSG00000154059	IMPACT	-0.0475188327980219	1.2872233145429	-0.83517694105626	0.404182683002088	0.70072919386316	Junction	DLPFC
chr3:185614741-185617479(+)	ENSG00000163904.12	ENSG00000163904	SENP2	-0.0290364215776282	2.74055451519931	-0.83517670625481	0.404182815006897	0.70072919386316	Junction	DLPFC
chr17:38133996-38134538(+)	ENSG00000278599.5	ENSG00000278599	TBC1D3E	-0.220444830383731	-2.58997130906799	-0.835175800075569	0.404183324458925	0.70072919386316	Junction	DLPFC
chr20:63963711-63963788(-)	ENSG00000196700.8	ENSG00000196700	ZNF512B	0.0420502489197443	1.21779573732707	0.835161399253199	0.404191420622204	0.700734864128088	Junction	DLPFC
chrX:17720224-17721440(+)	ENSG00000188158.14	ENSG00000188158	NHS	0.0779072294440592	-0.382025541413106	0.835137957579925	0.404204599773446	0.700749346380234	Junction	DLPFC
chr15:48767464-48768218(-)	ENSG00000103995.13	ENSG00000103995	CEP152	-0.072404602670702	-0.904387883592485	-0.835126569366528	0.404211002438039	0.700752080370061	Junction	DLPFC
chr2:99319800-99321954(-)	ENSG00000115514.11	ENSG00000115514	TXNDC9	0.0416194131144239	2.0702268130666	0.835086650659787	0.404233445955883	0.700774275295675	Junction	DLPFC
chr1:151138106-151138315(-)	ENSG00000143434.15	ENSG00000143434	SEMA6C	0.057342982340893	0.0953712185217532	0.835085507581077	0.404234088640723	0.700774275295675	Junction	DLPFC
chr3:56633844-56638705(-)	ENSG00000163946.13	ENSG00000163946	FAM208A	-0.0335065972669859	1.44974777815545	-0.835078048542414	0.404238282427435	0.700774275295675	Junction	DLPFC
chr11:64751467-64751596(-)	ENSG00000068976.13	ENSG00000068976	PYGM	0.0647938924918642	1.08488147790661	0.835065005293752	0.404245615955795	0.700778356571314	Junction	DLPFC
chr6:44232429-44232806(+)	ENSG00000112759.16	ENSG00000112759	SLC29A1	0.0481262162777608	0.972273669305846	0.835053508753591	0.404252079918118	0.700778356571314	Junction	DLPFC
chr13:101377057-101395182(-)	ENSG00000102452.15	ENSG00000102452	NALCN	-0.145675147352155	-1.28809828450487	-0.83504535765978	0.404256662931368	0.700778356571314	Junction	DLPFC
chr22:19405881-19407183(-)	ENSG00000100084.14	ENSG00000100084	HIRA	0.0440143176949385	1.18986951228528	0.835037623165583	0.404261011737247	0.700778356571314	Junction	DLPFC
chrX:124563773-124565374(-)	ENSG00000009694.13	ENSG00000009694	TENM1	0.0597806181978407	0.189255696104026	0.835030946390495	0.404264765851334	0.700778356571314	Junction	DLPFC
chr14:63983887-63986455(+)	ENSG00000054654.15	ENSG00000054654	SYNE2	-0.0725251351317963	-0.284021615316035	-0.834953295366081	0.404308427809846	0.700834000818434	Junction	DLPFC
chr10:60910991-60911350(-)	ENSG00000072422.16	ENSG00000072422	RHOBTB1	-0.041607005122236	0.795108286234773	-0.834946181019424	0.404312428237569	0.700834000818434	Junction	DLPFC
chr5:118944650-118988293(-)	ENSG00000169570.9	ENSG00000169570	DTWD2	-0.0744221492888278	-1.01427997209157	-0.834938808975781	0.404316573594506	0.700834000818434	Junction	DLPFC
chr5:128177640-128178566(+)	ENSG00000064651.13	ENSG00000064651	SLC12A2	0.0854694106817335	-0.712261157167478	0.834933565496228	0.404319522058998	0.700834000818434	Junction	DLPFC
chr19:4704055-4704130(-)	ENSG00000142002.16	ENSG00000142002	DPP9	-0.0476543156039605	0.620017182064548	-0.83493094257558	0.404320996960108	0.700834000818434	Junction	DLPFC
chr10:59254444-59262433(-)	ENSG00000148541.12	ENSG00000148541	FAM13C	-0.0376729175719488	2.38828289946801	-0.834918496794995	0.404327995422371	0.700837766060664	Junction	DLPFC
chr18:34820916-34825266(+)	ENSG00000134769.21	ENSG00000134769	DTNA	0.0681610568556405	2.28384433514301	0.834859616712134	0.404361105625086	0.700886287990017	Junction	DLPFC
chr15:70678207-70679607(-)	ENSG00000137831.14	ENSG00000137831	UACA	-0.0711343311170853	0.892651685821415	-0.834851550067939	0.404365641890696	0.700886287990017	Junction	DLPFC
chr4:169731877-169737659(-)	ENSG00000056050.6	ENSG00000056050	HPF1	0.0294032359526266	2.55335867307053	0.834840325426982	0.40437195410206	0.700888863009985	Junction	DLPFC
chr1:223803453-223804173(-)	ENSG00000143514.16	ENSG00000143514	TP53BP2	-0.0429281537263615	1.24115013791601	-0.834831410359139	0.404376967560062	0.700889186895202	Junction	DLPFC
chr2:241500797-241501527(-)	ENSG00000115694.14	ENSG00000115694	STK25	0.0867334121684004	-0.781451184367708	0.834821325264003	0.404382639037065	0.700890651275076	Junction	DLPFC
chr2:208301095-208302241(+)	ENSG00000115020.16	ENSG00000115020	PIKFYVE	-0.022816980415328	2.66701082150045	-0.834806621973454	0.404390907698557	0.700891360671986	Junction	DLPFC
chrX:136169981-136206406(+)	ENSG00000022267.16	ENSG00000022267	FHL1	0.0261954923643235	3.17187659524536	0.834803432184223	0.404392701547659	0.700891360671986	Junction	DLPFC
chr8:43007930-43010304(+)	ENSG00000168172.8	ENSG00000168172	HOOK3	0.0313932473304496	3.69932155141536	0.834779748469574	0.404406020762229	0.700898627705188	Junction	DLPFC
chr11:11897694-11902714(+)	ENSG00000170242.17	ENSG00000170242	USP47	-0.0476391036153648	2.71795763761907	-0.83477251952536	0.404410086218343	0.700898627705188	Junction	DLPFC
chr2:27662282-27663328(-)	ENSG00000119760.15	ENSG00000119760	SUPT7L	0.0251559433426445	3.02265619450352	0.834763831237183	0.404414972421376	0.700898627705188	Junction	DLPFC
chr19:52854346-52857571(-)	ENSG00000204604.9	ENSG00000204604	ZNF468	-0.0873384524708682	-0.85568922307873	-0.834761646603342	0.40441620104234	0.700898627705188	Junction	DLPFC
chr17:51275992-51277129(+)	ENSG00000011260.13	ENSG00000011260	UTP18	0.0295352973872313	2.36932515012645	0.834698132164315	0.404451922045757	0.700939200288017	Junction	DLPFC
chr12:107760772-107760956(-)	ENSG00000110851.11	ENSG00000110851	PRDM4	0.0739465549938019	-0.952776873105322	0.834694999120181	0.404453684142654	0.700939200288017	Junction	DLPFC
chr1:169876092-169878633(-)	ENSG00000000457.13	ENSG00000000457	SCYL3	0.0518977981674165	0.239697382181836	0.834694273751129	0.404454092107739	0.700939200288017	Junction	DLPFC
chr9:35396938-35397166(+)	ENSG00000198722.14	ENSG00000198722	UNC13B	0.0303130883294411	1.89196052188439	0.834677496765811	0.404463527958715	0.700947187667043	Junction	DLPFC
chr22:19355866-19356229(-)	ENSG00000100084.14	ENSG00000100084	HIRA	-0.0307675607562925	1.60745490379832	-0.834665946651992	0.404470024146213	0.700950080392971	Junction	DLPFC
chr22:20977777-20977887(+)	ENSG00000183773.15	ENSG00000183773	AIFM3	0.0405622759756972	2.39645280666417	0.834646155034335	0.4044811557891	0.700961006238614	Junction	DLPFC
chr15:80173145-80175015(+)	ENSG00000103876.11	ENSG00000103876	FAH	-0.0589025767586719	0.104279357535452	-0.834629261881872	0.404490657358154	0.700969106958732	Junction	DLPFC
chr19:45364332-45364423(-)	ENSG00000104884.14	ENSG00000104884	ERCC2	-0.0392354864744491	0.734350418216934	-0.834613882291805	0.404499307739255	0.700975732422171	Junction	DLPFC
chr6:143608323-143712015(+)	ENSG00000112419.14	ENSG00000112419	PHACTR2	0.0802454462620276	-0.124898471854719	0.834601727889081	0.404506144164953	0.700979214276996	Junction	DLPFC
chr14:44929192-44931332(-)	ENSG00000179454.13	ENSG00000179454	KLHL28	0.0324037687803641	1.85866882581074	0.834559699029233	0.404529784461086	0.701011304825783	Junction	DLPFC
chr5:154413006-154415782(+)	ENSG00000164574.15	ENSG00000164574	GALNT10	-0.0702202261416586	-0.504418302628434	-0.834548834929098	0.404535895410061	0.701011304825783	Junction	DLPFC
chr11:118552336-118554458(-)	ENSG00000118096.7	ENSG00000118096	IFT46	0.0271333849333003	2.58724278350879	0.834530997965192	0.404545928646266	0.701011304825783	Junction	DLPFC
chr14:49853826-49862761(-)				0.102826949366517	0.533728033525793	0.83452885987407	0.404547131325844	0.701011304825783	Junction	DLPFC
chr10:132200513-132200841(+)	ENSG00000151640.12	ENSG00000151640	DPYSL4	0.0368276678663893	2.09963501207121	0.834512898185767	0.404556109868175	0.701011304825783	Junction	DLPFC
chr5:90854202-90855740(+)	ENSG00000164199.15	ENSG00000164199	ADGRV1	-0.047155929372464	2.02672469458275	-0.83451285675182	0.404556133175167	0.701011304825783	Junction	DLPFC
chr17:64829250-64837055(-)	ENSG00000214176.9	ENSG00000214176	PLEKHM1P1	-0.0542445707954599	0.788009275020384	-0.83450873030055	0.404558454347514	0.701011304825783	Junction	DLPFC
chr14:74055686-74056905(+)	ENSG00000119636.15	ENSG00000119636	BBOF1	0.0451645165068686	0.396092662575492	0.83448324638203	0.404572789497636	0.701027779417812	Junction	DLPFC
chr22:19139730-19139854(-)	ENSG00000100056.11	ENSG00000100056	DGCR14	0.0353341276733269	1.41988454937296	0.834466268419268	0.404582340068146	0.701030941546393	Junction	DLPFC
chr15:57528816-57531689(+)	ENSG00000128849.10	ENSG00000128849	CGNL1	-0.0418270088492646	1.29641082507781	-0.834462838429191	0.404584269548243	0.701030941546393	Junction	DLPFC
chr19:43827941-43828201(+)	ENSG00000167637.16	ENSG00000167637	ZNF283	0.0748423911807756	-0.162177544751794	0.834424280218221	0.404605960166429	0.701060160123232	Junction	DLPFC
chr1:28993543-28997214(+)	ENSG00000159023.19	ENSG00000159023	EPB41	-0.0391200416822604	1.29956989086902	-0.834391722784188	0.404624275638651	0.701077595754976	Junction	DLPFC
chr22:48707845-48749838(+)	ENSG00000219438.8	ENSG00000219438	FAM19A5	0.0369748031380243	2.72085284108103	0.834389228830059	0.404625678655119	0.701077595754976	Junction	DLPFC
chr2:61186498-61186616(+)	ENSG00000173209.22	ENSG00000173209	AHSA2	0.0502261677783827	2.11697653742381	0.834345272290533	0.404650407636413	0.701112077108185	Junction	DLPFC
chr20:62391454-62392388(-)	ENSG00000149679.11	ENSG00000149679	CABLES2	0.0509937065407668	0.397528676372137	0.834324012813679	0.404662368075673	0.701119334924542	Junction	DLPFC
chr11:77958835-77960340(-)	ENSG00000149262.16	ENSG00000149262	INTS4	-0.0498936946407074	0.879761186887196	-0.834320662636701	0.404664252882165	0.701119334924542	Junction	DLPFC
chr12:27315118-27315288(+)	ENSG00000211455.7	ENSG00000211455	STK38L	0.0347759857759074	2.34046239345942	0.834302097981366	0.404674697435773	0.701128238023373	Junction	DLPFC
chr2:232844575-232845731(+)	ENSG00000204120.14	ENSG00000204120	GIGYF2	0.0262637012768282	2.44222218913716	0.834294365240385	0.40467904795632	0.701128238023373	Junction	DLPFC
chr2:65001491-65003952(+)	ENSG00000115902.10	ENSG00000115902	SLC1A4	0.0306832505105106	3.41974481709162	0.834251872204552	0.404702955481802	0.701134439886449	Junction	DLPFC
chr12:31402644-31409262(-)	ENSG00000170456.15	ENSG00000170456	DENND5B	0.0265482776118198	3.13338854205816	0.834238564083384	0.404710443100699	0.701134439886449	Junction	DLPFC
chr17:41732395-41732718(-)	ENSG00000173805.15	ENSG00000173805	HAP1	0.0854586264447567	-0.71126423411614	0.834237287848972	0.404711161159617	0.701134439886449	Junction	DLPFC
chr17:4066541-4067162(-)	ENSG00000074755.14	ENSG00000074755	ZZEF1	0.0260370872544739	2.0801538007891	0.834235801113656	0.404711997655462	0.701134439886449	Junction	DLPFC
chr5:138018515-138018954(-)	ENSG00000031003.10	ENSG00000031003	FAM13B	0.0275968790138417	2.9057075364643	0.834215924745118	0.404723180982992	0.701134439886449	Junction	DLPFC
chr5:94662352-94663749(+)	ENSG00000133302.12	ENSG00000133302	SLF1	0.0426951984972028	1.28090511845421	0.834208101925394	0.404727582499629	0.701134439886449	Junction	DLPFC
chr12:70639278-70656703(-)	ENSG00000153233.12	ENSG00000153233	PTPRR	0.0475934392623265	1.7505672697987	0.834200959608084	0.404731601156071	0.701134439886449	Junction	DLPFC
chr17:47808991-47809075(-)	ENSG00000006025.11	ENSG00000006025	OSBPL7	-0.0539310184697323	-0.156238099289261	-0.834197194901155	0.404733719394729	0.701134439886449	Junction	DLPFC
chr20:59942513-59943939(+)	ENSG00000196227.10	ENSG00000196227	FAM217B	-0.0247426563336143	2.94505811662056	-0.834192164089891	0.404736550026232	0.701134439886449	Junction	DLPFC
chr5:88541124-88542034(-)	ENSG00000245526.9	ENSG00000245526	LINC00461	0.0543449725891311	1.73181716575857	0.834175186080724	0.404746102944562	0.701134439886449	Junction	DLPFC
chr3:44651260-44652556(+)	ENSG00000169981.10	ENSG00000169981	ZNF35	0.0712995363750776	-0.569921389360511	0.834174171835464	0.404746673628369	0.701134439886449	Junction	DLPFC
chr21:43674698-43675033(+)	ENSG00000160208.12	ENSG00000160208	RRP1B	0.0475767232133221	0.343671595411484	0.834167643849042	0.404750346731927	0.701134439886449	Junction	DLPFC
chr9:120778546-120787768(-)	ENSG00000119402.16	ENSG00000119402	FBXW2	0.0244627189505792	2.59547633913355	0.834166365284766	0.404751066144315	0.701134439886449	Junction	DLPFC
chr9:113256549-113272426(-)	ENSG00000176386.8	ENSG00000176386	CDC26	0.0822072761454393	-0.914227451709236	0.83416287410503	0.404753030537499	0.701134439886449	Junction	DLPFC
chr3:185437631-185443444(+)	ENSG00000073803.13	ENSG00000073803	MAP3K13	0.0452813612205383	1.15802355841399	0.834153584534983	0.404758257557251	0.701134439886449	Junction	DLPFC
chr6:43006680-43006910(+)	ENSG00000112640.14	ENSG00000112640	PPP2R5D	0.0366533280872436	2.73231688117792	0.834148199317627	0.404761287709324	0.701134439886449	Junction	DLPFC
chr17:73197397-73199864(+)	ENSG00000166685.11	ENSG00000166685	COG1	-0.0332020196149934	2.30297032027883	-0.834138741080717	0.404766609699479	0.701134439886449	Junction	DLPFC
chr11:5708274-5708576(+)	ENSG00000132274.15	ENSG00000132274	TRIM22	-0.0695700770750275	0.579056807934307	-0.834133539290457	0.404769536676909	0.701134439886449	Junction	DLPFC
chr2:96286485-96286687(-)	ENSG00000144028.14	ENSG00000144028	SNRNP200	-0.0329300514815047	1.9458435383199	-0.834100975432827	0.404787860210561	0.701150465451281	Junction	DLPFC
chr1:7837150-7842671(+)	ENSG00000049246.14	ENSG00000049246	PER3	-0.051168352175575	1.68542858884325	-0.834099935951765	0.404788445130002	0.701150465451281	Junction	DLPFC
chr16:976401-976777(-)	ENSG00000260807.6	ENSG00000260807	RP11-161M6.2	0.129622445428691	-0.673205596776634	0.834057448812368	0.404812353218588	0.701183513768358	Junction	DLPFC
chr11:75272979-75274073(-)	ENSG00000137486.16	ENSG00000137486	ARRB1	0.0210707733099296	3.69838855829042	0.83404109896503	0.404821553724994	0.701191086305824	Junction	DLPFC
chr10:99718501-99720986(-)	ENSG00000014919.12	ENSG00000014919	COX15	0.040050094600659	1.78979156329696	0.83402836621358	0.404828718879559	0.701195133273412	Junction	DLPFC
chr2:239053137-239053459(-)	ENSG00000068024.16	ENSG00000068024	HDAC4	-0.0365928654823288	1.34529370501127	-0.833999286906332	0.404845083085521	0.701212313321259	Junction	DLPFC
chr2:98610896-98616206(+)	ENSG00000115446.11	ENSG00000115446	UNC50	-0.0249400908288906	2.93258968789546	-0.833993182722457	0.404848518228873	0.701212313321259	Junction	DLPFC
chr17:28578753-28579140(-)	ENSG00000076382.16	ENSG00000076382	SPAG5	0.0601246855296092	0.42983730471607	0.833984998249705	0.404853124086987	0.701212313321259	Junction	DLPFC
chr3:197891548-197892627(-)	ENSG00000114473.13	ENSG00000114473	IQCG	0.0532809280987012	1.01468907031237	0.833966082429396	0.404863769191746	0.701222387102051	Junction	DLPFC
chr8:140744768-140746759(-)	ENSG00000169398.19	ENSG00000169398	PTK2	-0.0320695633345898	4.52411922776507	-0.833940271416628	0.404878294919903	0.70123121601958	Junction	DLPFC
chr19:30005709-30007469(+)	ENSG00000105176.17	ENSG00000105176	URI1	-0.0261432633146311	3.56999478632001	-0.833939863241352	0.404878524632237	0.70123121601958	Junction	DLPFC
chr1:173869121-173870199(+)	ENSG00000185278.15	ENSG00000185278	ZBTB37	-0.0609523335102784	-0.146373163335009	-0.833914197458732	0.404892968944082	0.70124689169093	Junction	DLPFC
chr1:45508365-45508795(+)	ENSG00000132763.14	ENSG00000132763	MMACHC	-0.0622054554033412	-0.0951156543313696	-0.83390661978089	0.404897233605009	0.70124689169093	Junction	DLPFC
chr11:11968488-11998695(-)	ENSG00000050165.17	ENSG00000050165	DKK3	0.025830646969431	6.25247640511168	0.833891931215419	0.404905500297603	0.701247063237437	Junction	DLPFC
chr12:69257906-69258589(+)	ENSG00000111605.16	ENSG00000111605	CPSF6	-0.0385734693970368	3.15887711527516	-0.833889282899992	0.40490699077453	0.701247063237437	Junction	DLPFC
chr18:24163282-24165064(-)	ENSG00000141447.16	ENSG00000141447	OSBPL1A	-0.0192087656218007	5.08120257978849	-0.833879780863485	0.404912338565747	0.701247961603434	Junction	DLPFC
chr6:87621488-87621949(+)	ENSG00000135336.14	ENSG00000135336	ORC3	-0.0300500381373908	2.30267581319447	-0.833852089124366	0.404927923849766	0.701266589551817	Junction	DLPFC
chrX:40713043-40713777(-)	ENSG00000180182.10	ENSG00000180182	MED14	-0.028759399685558	1.79850068497434	-0.833838922970996	0.404935334064681	0.701271059389496	Junction	DLPFC
chr19:2827744-2832302(+)	ENSG00000172006.11	ENSG00000172006	ZNF554	0.0541027804825709	0.253238121462569	0.833819430599531	0.404946304970621	0.701274895133453	Junction	DLPFC
chr1:35883447-35888426(+)	ENSG00000092847.11	ENSG00000092847	AGO1	-0.0468667473663266	0.211144836976932	-0.833817827161147	0.404947207442984	0.701274895133453	Junction	DLPFC
chr7:92012643-92014248(+)	ENSG00000127914.16	ENSG00000127914	AKAP9	0.026728840720811	2.76463776745384	0.833798160654705	0.404958276553119	0.701275134394145	Junction	DLPFC
chr19:45164248-45164852(-)	ENSG00000007255.10	ENSG00000007255	TRAPPC6A	-0.0518383066692586	0.479536967679211	-0.833783304194439	0.404966638493978	0.701275134394145	Junction	DLPFC
chr10:13133582-13136744(+)	ENSG00000123240.16	ENSG00000123240	OPTN	0.0209704714009103	4.79807154175554	0.833783181989211	0.404966707277474	0.701275134394145	Junction	DLPFC
chr1:46000980-46002804(+)	ENSG00000086015.20	ENSG00000086015	MAST2	0.0572342619418871	0.668146703345792	0.83376173862563	0.404978776833009	0.701275134394145	Junction	DLPFC
chr7:96171525-96184276(-)	ENSG00000004864.13	ENSG00000004864	SLC25A13	-0.069167921618667	0.465992377449708	-0.833761657098737	0.404978822721435	0.701275134394145	Junction	DLPFC
chr18:79154556-79193182(+)	ENSG00000166377.19	ENSG00000166377	ATP9B	0.0451393106778321	1.83866764862407	0.833757868349596	0.404980955269461	0.701275134394145	Junction	DLPFC
chr22:20976539-20976650(+)	ENSG00000183773.15	ENSG00000183773	AIFM3	0.0403292832547366	2.02256534095784	0.833751020408416	0.404984809741669	0.701275134394145	Junction	DLPFC
chr2:69921766-69935350(+)	ENSG00000059728.10	ENSG00000059728	MXD1	-0.0460411309395141	1.50797473675789	-0.833738740274987	0.404991721864529	0.701275134394145	Junction	DLPFC
chr20:16381748-16382097(-)	ENSG00000089177.18	ENSG00000089177	KIF16B	0.039394055260819	1.26197369082419	0.833723606986375	0.405000240041239	0.701275134394145	Junction	DLPFC
chr16:28106498-28107521(-)	ENSG00000169180.11	ENSG00000169180	XPO6	0.0308931059520101	2.52678866833551	0.833720655625146	0.405001901306468	0.701275134394145	Junction	DLPFC
chr4:163133257-163137198(-)	ENSG00000145414.8	ENSG00000145414	NAF1	0.0445211466157586	1.35385592207086	0.833717015048401	0.405003950523668	0.701275134394145	Junction	DLPFC
chr8:27437207-27437395(+)	ENSG00000120899.17	ENSG00000120899	PTK2B	0.0462096750325871	4.65392036567867	0.833714623589088	0.405005296637824	0.701275134394145	Junction	DLPFC
chr11:17442883-17443177(-)	ENSG00000006071.12	ENSG00000006071	ABCC8	0.0433285845339961	1.17707010014007	0.833702939769234	0.405011873311562	0.701278160053718	Junction	DLPFC
chr5:138518868-138542832(-)	ENSG00000120705.12	ENSG00000120705	ETF1	-0.0230620934770831	2.73212153884029	-0.833692847974882	0.405017553905981	0.701279634098074	Junction	DLPFC
chr16:3989097-3992145(-)	ENSG00000162104.9	ENSG00000162104	ADCY9	0.0375818311626949	1.316661180423	0.83366693672387	0.405032139371527	0.701290339782049	Junction	DLPFC
chr7:6412884-6412965(-)	ENSG00000164535.14	ENSG00000164535	DAGLB	0.0377056232455248	1.19400343928827	0.833659196980279	0.405036496141035	0.701290339782049	Junction	DLPFC
chr14:99716200-99718053(+)	ENSG00000036530.8	ENSG00000036530	CYP46A1	0.0373733398307828	2.91605557575511	0.833647170912556	0.40504326577579	0.701290339782049	Junction	DLPFC
chr1:38019153-38019252(+)	ENSG00000183520.11	ENSG00000183520	UTP11	0.0301299548833251	2.22130783366781	0.833641728859097	0.405046329202968	0.701290339782049	Junction	DLPFC
chr1:151266588-151267172(+)	ENSG00000159352.15	ENSG00000159352	PSMD4	-0.0185497041763196	4.29342617985981	-0.833638967434165	0.405047883662733	0.701290339782049	Junction	DLPFC
chr10:35071340-35090178(-)	ENSG00000108094.14	ENSG00000108094	CUL2	-0.0484090724461979	0.372181671994203	-0.833602821244957	0.405068231385432	0.70131720759248	Junction	DLPFC
chr6:40392913-40431713(-)	ENSG00000156564.8	ENSG00000156564	LRFN2	0.0660377770893303	0.878619956459084	0.833529372428706	0.405109579713057	0.701356942283669	Junction	DLPFC
chr3:97747573-97748586(+)	ENSG00000080224.17	ENSG00000080224	EPHA6	0.0534066511742033	2.2015085911293	0.833528075640611	0.405110309768265	0.701356942283669	Junction	DLPFC
chr7:151275252-151277076(-)	ENSG00000082014.16	ENSG00000082014	SMARCD3	0.055865496410514	0.619688943189323	0.833527555191273	0.40511060276682	0.701356942283669	Junction	DLPFC
chr11:2979238-2991793(-)	ENSG00000205531.12	ENSG00000205531	NAP1L4	0.0815136523118439	-0.474042748374365	0.833523833795557	0.40511269781319	0.701356942283669	Junction	DLPFC
chr15:90878305-90878763(+)	ENSG00000140564.10	ENSG00000140564	FURIN	0.0541771325734723	0.608744353364914	0.833519157394438	0.405115330511312	0.701356942283669	Junction	DLPFC
chrX:154365487-154365744(-)	ENSG00000196924.14	ENSG00000196924	FLNA	-0.0780231091945086	-0.477425633834996	-0.83350038840712	0.405125897090102	0.7013623489776	Junction	DLPFC
chr5:34803777-34807799(+)	ENSG00000039560.13	ENSG00000039560	RAI14	-0.072210319959544	-0.655057717205825	-0.833495910452047	0.405128418117109	0.7013623489776	Junction	DLPFC
chr16:19715038-19718157(-)	ENSG00000103550.13	ENSG00000103550	KNOP1	0.0603566389437853	0.452295491279738	0.833487873085408	0.405132943067405	0.7013623489776	Junction	DLPFC
chr19:3055727-3056311(-)	ENSG00000104964.14	ENSG00000104964	AES	0.0263013721479996	6.30189957850728	0.833475605071941	0.405139849884503	0.70136550442926	Junction	DLPFC
chr8:42930173-42943312(+)	ENSG00000168172.8	ENSG00000168172	HOOK3	-0.0228669307112031	3.62319807247647	-0.833463858962518	0.40514646293903	0.70136550442926	Junction	DLPFC
chr1:112600849-112610840(-)	ENSG00000007341.18	ENSG00000007341	ST7L	0.0345050200365431	1.80624471309851	0.833439244147598	0.40516032127936	0.70136550442926	Junction	DLPFC
chr2:32500110-32501712(+)	ENSG00000115760.13	ENSG00000115760	BIRC6	-0.0259932900584819	2.70016055244327	-0.833427336055493	0.405167025733872	0.70136550442926	Junction	DLPFC
chr5:138573851-138574067(-)	ENSG00000113013.12	ENSG00000113013	HSPA9	-0.0200403846286928	4.22295446499465	-0.833421773710047	0.40517015744997	0.70136550442926	Junction	DLPFC
chr22:50459667-50459951(-)	ENSG00000100241.20	ENSG00000100241	SBF1	-0.0358997100989419	2.68375038051117	-0.833412598594861	0.405175323262276	0.70136550442926	Junction	DLPFC
chr11:93741729-93747301(+)	ENSG00000182919.14	ENSG00000182919	C11orf54	0.0815921510849873	-0.660585117998877	0.8334115350122	0.405175922087658	0.70136550442926	Junction	DLPFC
chr7:118239999-118259836(+)	ENSG00000106013.14	ENSG00000106013	ANKRD7	0.0499274521946431	0.236131331399141	0.833402168944285	0.405181195456436	0.70136550442926	Junction	DLPFC
chr15:25227050-25227431(+)	ENSG00000224078.12	ENSG00000224078	SNHG14	0.149501693557433	-1.34666451972153	0.833400928790616	0.405181893702127	0.70136550442926	Junction	DLPFC
chr19:44229817-44234701(+)	ENSG00000131115.15	ENSG00000131115	ZNF227	-0.0339277445046967	1.02471212816665	-0.833390293482191	0.405187881746391	0.70136550442926	Junction	DLPFC
chr9:137113288-137113360(-)	ENSG00000176978.13	ENSG00000176978	DPP7	-0.0329536022357686	2.17119447850284	-0.833390271006162	0.405187894401225	0.70136550442926	Junction	DLPFC
chr14:75095432-75097099(-)	ENSG00000119638.12	ENSG00000119638	NEK9	0.0517002339302797	0.731825153954152	0.833369462540405	0.405199610436658	0.701377423979937	Junction	DLPFC
chrX:54923769-54924450(+)	ENSG00000067445.20	ENSG00000067445	TRO	0.0300338991329972	2.52628642648873	0.833323336013489	0.405225582323097	0.701407228279056	Junction	DLPFC
chr3:45488813-45491516(+)	ENSG00000011376.9	ENSG00000011376	LARS2	-0.036412958272209	1.39565268924628	-0.833321725247667	0.405226489294913	0.701407228279056	Junction	DLPFC
chr12:56137676-56137831(+)	ENSG00000139641.12	ENSG00000139641	ESYT1	0.0307527767855575	1.93129318767424	0.833307802717087	0.405234328686869	0.70141243689729	Junction	DLPFC
chr22:50462120-50462204(-)	ENSG00000100241.20	ENSG00000100241	SBF1	-0.0318130422224773	3.23240909894331	-0.833295178784539	0.405241436952876	0.701416379914359	Junction	DLPFC
chr8:91960518-91970657(-)	ENSG00000079102.16	ENSG00000079102	RUNX1T1	0.0506154973300106	0.647770731165441	0.833261167065289	0.405260588595881	0.70144116799402	Junction	DLPFC
chr12:110642390-110644966(+)	ENSG00000204852.15	ENSG00000204852	TCTN1	0.0799530667460872	-0.89088420436165	0.833244888140274	0.405269755280346	0.701448673324834	Junction	DLPFC
chr9:128937779-128940368(+)	ENSG00000175287.18	ENSG00000175287	PHYHD1	0.0962459979595277	-0.522275324659666	0.833234333139798	0.405275698881747	0.701450599969177	Junction	DLPFC
chr11:68185929-68189916(-)	ENSG00000110066.14	ENSG00000110066	KMT5B	-0.0263325082988979	2.54952427659363	-0.833223614065575	0.405281734927872	0.701452686568885	Junction	DLPFC
chr16:1211806-1211945(+)	ENSG00000196557.11	ENSG00000196557	CACNA1H	0.0868961831389801	-0.719199272715435	0.833211274388083	0.405288683622983	0.701454643270538	Junction	DLPFC
chr22:37755660-37757612(+)	ENSG00000100106.19	ENSG00000100106	TRIOBP	-0.0587316443653508	0.352291244522416	-0.833204450267596	0.405292526439103	0.701454643270538	Junction	DLPFC
chr17:81455391-81456296(+)	ENSG00000266074.8	ENSG00000266074	BAHCC1	-0.0683437946976943	-0.769880438310444	-0.833183198374375	0.405304493999472	0.701466995514389	Junction	DLPFC
chr7:21916895-21945780(-)	ENSG00000164649.19	ENSG00000164649	CDCA7L	-0.0739728069215084	-0.0573071914795016	-0.83314191437171	0.405327742830607	0.701483044021377	Junction	DLPFC
chr5:7757587-7766686(+)	ENSG00000078295.16	ENSG00000078295	ADCY2	0.0277265780567408	3.83629619417325	0.833140955700863	0.405328282709683	0.701483044021377	Junction	DLPFC
chr5:71464118-71466095(+)	ENSG00000145734.18	ENSG00000145734	BDP1	0.0303036542390861	2.62644467439719	0.833132487998658	0.405333051346612	0.701483044021377	Junction	DLPFC
chr15:83704509-83773522(+)	ENSG00000156218.12	ENSG00000156218	ADAMTSL3	-0.0579030300038144	0.18197466682245	-0.833132420260754	0.405333089493752	0.701483044021377	Junction	DLPFC
chr4:39913727-39917047(-)	ENSG00000121892.14	ENSG00000121892	PDS5A	0.0307932982971312	2.48034107964976	0.833087422339207	0.405358430907581	0.70150416556745	Junction	DLPFC
chr4:2931466-2931554(-)	ENSG00000109736.14	ENSG00000109736	MFSD10	0.0603495788087813	0.148656756059651	0.833084853557617	0.405359877593251	0.70150416556745	Junction	DLPFC
chr15:48153894-48157992(-)	ENSG00000104177.17	ENSG00000104177	MYEF2	0.0461745381056139	2.88733235561784	0.833083591756246	0.405360588215315	0.70150416556745	Junction	DLPFC
chr14:31129308-31133237(-)	ENSG00000092148.12	ENSG00000092148	HECTD1	0.0470666721552825	1.35199017637835	0.833074257225312	0.405365845265353	0.70150416556745	Junction	DLPFC
chr9:138052189-138053845(+)	ENSG00000148408.12	ENSG00000148408	CACNA1B	0.0463719922057474	2.7078075638224	0.833054793576999	0.405376806994687	0.70150416556745	Junction	DLPFC
chr1:59911769-59912161(-)	ENSG00000134716.9	ENSG00000134716	CYP2J2	-0.054506368422886	1.96257006328658	-0.833053372638053	0.405377607260058	0.70150416556745	Junction	DLPFC
chr12:40259605-40263788(+)	ENSG00000188906.14	ENSG00000188906	LRRK2	0.0510767308098464	0.940240061401186	0.833050704717826	0.405379109821316	0.70150416556745	Junction	DLPFC
chr4:105146980-105190359(+)	ENSG00000168769.13	ENSG00000168769	TET2	-0.0492971430596485	0.505933986959808	-0.832999631703092	0.405407874569133	0.701510473284243	Junction	DLPFC
chr8:47864764-47877723(-)	ENSG00000253729.7	ENSG00000253729	PRKDC	-0.0290344711271536	2.54446838556748	-0.832995651765318	0.405410116154721	0.701510473284243	Junction	DLPFC
chr11:36490651-36492550(-)	ENSG00000175104.14	ENSG00000175104	TRAF6	-0.0438934519894931	1.333126639232	-0.83299521909397	0.405410359844874	0.701510473284243	Junction	DLPFC
chr20:9339038-9362895(+)	ENSG00000101333.16	ENSG00000101333	PLCB4	0.0422405560884222	1.33554933451457	0.832992014723675	0.405412164620421	0.701510473284243	Junction	DLPFC
chr16:31359831-31359919(+)	ENSG00000140678.16	ENSG00000140678	ITGAX	-0.0868509351942442	-0.530927101879714	-0.832983881561082	0.405416745427565	0.701510473284243	Junction	DLPFC
chr1:33546220-33550176(-)	ENSG00000121904.17	ENSG00000121904	CSMD2	0.0845265482135223	-0.976361711963708	0.832979748856868	0.405419073085174	0.701510473284243	Junction	DLPFC
chr8:143269521-143274703(+)	ENSG00000250571.6	ENSG00000250571	GLI4	0.0565629819783311	0.0212958035811143	0.832979473732286	0.405419228043519	0.701510473284243	Junction	DLPFC
chr17:42192743-42192905(-)	ENSG00000167925.15	ENSG00000167925	GHDC	-0.0578901170640337	-0.14504634510146	-0.832975614186541	0.405421401858178	0.701510473284243	Junction	DLPFC
chr8:27450896-27451042(+)	ENSG00000120899.17	ENSG00000120899	PTK2B	0.0512649171472894	3.94335311889222	0.832909800320763	0.4054584713246	0.701566255837787	Junction	DLPFC
chrX:53573965-53575154(-)	ENSG00000086758.15	ENSG00000086758	HUWE1	-0.0270946530937599	3.30175901485617	-0.832878871491447	0.405475892599275	0.70158804013001	Junction	DLPFC
chr7:24623785-24624061(+)	ENSG00000105926.15	ENSG00000105926	MPP6	0.0621387708655232	-0.0817274176752679	0.832825535898973	0.405505935981492	0.701628239145514	Junction	DLPFC
chr5:161336770-161404522(-)	ENSG00000145864.12	ENSG00000145864	GABRB2	0.0703575503000926	0.4955364468443	0.832820471821014	0.405508788593149	0.701628239145514	Junction	DLPFC
chr1:28229024-28230130(-)	ENSG00000126698.10	ENSG00000126698	DNAJC8	0.06179193021665	-0.13573024186537	0.832805476871251	0.405517235367951	0.70163449405111	Junction	DLPFC
chr3:187733704-187734868(-)	ENSG00000113916.17	ENSG00000113916	BCL6	-0.0558700656771819	2.63642268686803	-0.832775126148172	0.405534332495442	0.701655715652434	Junction	DLPFC
chr14:102042508-102042634(+)	ENSG00000197102.10	ENSG00000197102	DYNC1H1	-0.0266987834481225	4.44879552269179	-0.832754184183275	0.405546129746421	0.701660168899242	Junction	DLPFC
chr11:44130139-44171610(+)	ENSG00000151348.13	ENSG00000151348	EXT2	-0.0291442532673498	2.64821710502108	-0.832753402428126	0.405546570137055	0.701660168899242	Junction	DLPFC
chr15:41070548-41071848(-)	ENSG00000128908.15	ENSG00000128908	INO80	-0.0313712651940737	1.79211057672586	-0.832704967309993	0.405573855930932	0.701699017241987	Junction	DLPFC
chr5:251469-254392(+)	ENSG00000073578.16	ENSG00000073578	SDHA	-0.0228933341490268	3.62779460165978	-0.832685643609856	0.405584742192954	0.701704161660302	Junction	DLPFC
chr5:179865889-179867777(-)	ENSG00000197226.12	ENSG00000197226	TBC1D9B	-0.041970223719999	1.5624467591621	-0.832682534514122	0.405586493759526	0.701704161660302	Junction	DLPFC
chr7:157568967-157571439(-)	ENSG00000155093.17	ENSG00000155093	PTPRN2	0.0459165354501834	3.10841541282543	0.832660612278742	0.405598844185011	0.701708947219557	Junction	DLPFC
chr9:40223600-40226906(+)	ENSG00000183148.6	ENSG00000183148	ANKRD20A2	0.0798060078278796	-0.182550040704723	0.832641259709889	0.405609747113758	0.701708947219557	Junction	DLPFC
chr19:17338742-17338953(+)	ENSG00000130299.16	ENSG00000130299	GTPBP3	-0.0799929596112611	-0.916934690997593	-0.832630715217291	0.40561568778678	0.701708947219557	Junction	DLPFC
chr7:7234540-7238254(+)	ENSG00000106392.10	ENSG00000106392	C1GALT1	-0.0380189265458828	1.96053432747239	-0.832628558382206	0.405616902934848	0.701708947219557	Junction	DLPFC
chr11:126304282-126306569(+)	ENSG00000110063.8	ENSG00000110063	DCPS	-0.0430467064406519	0.542711848390449	-0.832620842839262	0.405621249843769	0.701708947219557	Junction	DLPFC
chr14:24178917-24179084(+)	ENSG00000100918.12	ENSG00000100918	REC8	0.0762649324369623	-0.756856888246412	0.83261436395418	0.405624900045723	0.701708947219557	Junction	DLPFC
chr14:77346479-77351672(-)	ENSG00000100580.7	ENSG00000100580	TMED8	0.0320152444344624	1.37861875283085	0.832613787812097	0.405625224644957	0.701708947219557	Junction	DLPFC
chr1:186939231-186939979(+)	ENSG00000116711.9	ENSG00000116711	PLA2G4A	-0.0683114216987106	-0.417248807637551	-0.832609007748056	0.405627917745562	0.701708947219557	Junction	DLPFC
chr12:49990793-49991997(-)	ENSG00000161800.12	ENSG00000161800	RACGAP1	0.0466440369732146	0.743032784898795	0.83259205883515	0.405637466893955	0.70171710705525	Junction	DLPFC
chr11:10564375-10568447(-)	ENSG00000133800.8	ENSG00000133800	LYVE1	-0.106486590198838	-0.458641332332611	-0.832560813056957	0.405655071360142	0.701739201521152	Junction	DLPFC
chr11:34966815-34970138(+)	ENSG00000110435.11	ENSG00000110435	PDHX	0.0265601089672905	3.41810939939001	0.832543245270849	0.405664969586537	0.701743150197181	Junction	DLPFC
chr9:36083563-36087693(+)	ENSG00000122707.11	ENSG00000122707	RECK	-0.0573220478588341	-0.35187696062339	-0.832539608047992	0.405667018926912	0.701743150197181	Junction	DLPFC
chr3:8994524-9010307(-)	ENSG00000196220.15	ENSG00000196220	SRGAP3	0.0300632238397307	2.82807373403563	0.832488840962005	0.405695623552279	0.701784271963508	Junction	DLPFC
chrX:72847278-72848262(+)	ENSG00000184911.14	ENSG00000184911	DMRTC1B	0.0938802760095154	-0.734284041837721	0.832469540742533	0.40570649854446	0.701789049618936	Junction	DLPFC
chr20:59900285-59900743(-)	ENSG00000196074.12	ENSG00000196074	SYCP2	0.0587506757425305	-0.403165036368627	0.832466785467618	0.405708051058851	0.701789049618936	Junction	DLPFC
chr19:48617878-48619140(-)	ENSG00000063177.12	ENSG00000063177	RPL18	-0.0335456903060087	4.59901271602351	-0.832450300445455	0.405717339946556	0.701796757629531	Junction	DLPFC
chr1:154266569-154268756(+)	ENSG00000143569.18	ENSG00000143569	UBAP2L	0.0384934753280848	1.37851583965277	0.832438233813496	0.405724139265435	0.701799130314893	Junction	DLPFC
chr8:93781745-93782394(+)	ENSG00000164953.15	ENSG00000164953	TMEM67	-0.058235504358146	0.330455463514484	-0.832419412642642	0.405734744775688	0.701799130314893	Junction	DLPFC
chr3:51414044-51414623(-)	ENSG00000145041.15	ENSG00000145041	DCAF1	-0.0442233203569325	1.0481203801628	-0.832418602353287	0.405735201368023	0.701799130314893	Junction	DLPFC
chr5:131976722-131985406(-)	ENSG00000281938.1	ENSG00000281938	CTB-127M13.1	0.0324012152018759	3.7895963398271	0.832413559351964	0.405738043070616	0.701799130314893	Junction	DLPFC
chr21:37625485-37714210(-)	ENSG00000157542.9	ENSG00000157542	KCNJ6	0.0498685981262226	2.20572478143177	0.832375139909443	0.405759692600157	0.701828217512229	Junction	DLPFC
chr1:185300131-185300216(-)	ENSG00000116679.15	ENSG00000116679	IVNS1ABP	-0.0383056814541547	3.02598385810498	-0.832360700259912	0.405767829587107	0.701831668537171	Junction	DLPFC
chr7:154794203-154795844(+)	ENSG00000130226.16	ENSG00000130226	DPP6	0.0337380914284092	3.80970911224439	0.832354446051441	0.405771353969832	0.701831668537171	Junction	DLPFC
chr17:67722638-67724048(+)	ENSG00000130935.9	ENSG00000130935	NOL11	-0.045861279394807	1.4156100061406	-0.832335211525453	0.405782193159345	0.701840392600892	Junction	DLPFC
chr17:81715742-81716008(+)	ENSG00000262660.1	ENSG00000262660	RP13-1032I1.10	0.0668530186983755	-0.65361216160764	0.832328342354575	0.405786064169972	0.701840392600892	Junction	DLPFC
chr19:38869411-38869572(-)	ENSG00000187994.13	ENSG00000187994	RINL	-0.0661649172972275	-0.529268564858992	-0.832302896810619	0.405800403789501	0.701856834634213	Junction	DLPFC
chr15:74891580-74892660(+)	ENSG00000178802.17	ENSG00000178802	MPI	0.0280707654721498	2.72622153242811	0.832249826215723	0.405830312249222	0.701894668812906	Junction	DLPFC
chr1:44635589-44636029(+)	ENSG00000187147.17	ENSG00000187147	RNF220	0.0261975925358628	4.21477752957715	0.832246927588048	0.405831945837655	0.701894668812906	Junction	DLPFC
chr14:99257840-99271160(-)	ENSG00000127152.17	ENSG00000127152	BCL11B	0.0784223022173284	-0.856444314856489	0.832236066221742	0.405838067046048	0.701896895871096	Junction	DLPFC
chr6:52995717-53044783(+)				0.153918856502384	-1.63097017014854	0.832206081734185	0.405854965879402	0.701911190858956	Junction	DLPFC
chr3:53802174-53803422(+)	ENSG00000157388.14	ENSG00000157388	CACNA1D	0.0717680339450673	0.107257560791291	0.832197208706315	0.405859966673415	0.701911190858956	Junction	DLPFC
chr12:57498624-57500320(+)	ENSG00000166986.13	ENSG00000166986	MARS	0.024712041870429	3.19762357234987	0.832189633668485	0.405864235955995	0.701911190858956	Junction	DLPFC
chr1:31318237-31319108(+)	ENSG00000121766.15	ENSG00000121766	ZCCHC17	0.0640005882077814	-0.116951759931753	0.832187094620802	0.405865666966367	0.701911190858956	Junction	DLPFC
chr3:37327826-37328415(+)	ENSG00000144674.16	ENSG00000144674	GOLGA4	-0.0296063668609792	3.40365458221296	-0.832147035409779	0.405888244787099	0.701941877602346	Junction	DLPFC
chr19:12624711-12627720(+)	ENSG00000173875.13	ENSG00000173875	ZNF791	-0.0276663360274812	2.24764092909767	-0.832125554630537	0.405900351905531	0.701954455830244	Junction	DLPFC
chr11:450638-460186(+)	ENSG00000174915.11	ENSG00000174915	PTDSS2	-0.0541515160481986	0.2509595406845	-0.832103239163151	0.405912929705012	0.701963395623104	Junction	DLPFC
chr1:70424417-70429793(+)	ENSG00000116761.11	ENSG00000116761	CTH	-0.0680582044536079	-0.592309805899154	-0.832095929269036	0.405917049874895	0.701963395623104	Junction	DLPFC
chr11:95175643-95177718(-)	ENSG00000149212.11	ENSG00000149212	SESN3	0.026281392455993	4.21885581973267	0.83208939210119	0.405920734524352	0.701963395623104	Junction	DLPFC
chr5:109378238-109378288(-)				0.0986827858418541	-0.488614298477106	0.83208207775759	0.405924857249707	0.701963395623104	Junction	DLPFC
chr17:12993046-12993686(-)	ENSG00000006744.18	ENSG00000006744	ELAC2	0.0323620827365216	1.59755923128421	0.832051009169452	0.405942369320541	0.701977775903816	Junction	DLPFC
chr2:219383215-219384365(-)	ENSG00000123992.18	ENSG00000123992	DNPEP	-0.044495699742477	0.62441928826543	-0.832028903975344	0.405954829374869	0.701977775903816	Junction	DLPFC
chr12:123624863-123626424(-)	ENSG00000111361.12	ENSG00000111361	EIF2B1	-0.0428541229871627	1.74661037885013	-0.832025703107061	0.405956633630138	0.701977775903816	Junction	DLPFC
chr9:122820637-122823015(-)	ENSG00000136940.13	ENSG00000136940	PDCL	-0.0295022933691703	2.25593136301428	-0.832024170763002	0.405957497378673	0.701977775903816	Junction	DLPFC
chr7:77632426-77635781(+)	ENSG00000127947.15	ENSG00000127947	PTPN12	-0.0314145808527217	1.96300826258134	-0.832022737440373	0.405958305312011	0.701977775903816	Junction	DLPFC
chr18:28013910-28147672(-)	ENSG00000170558.8	ENSG00000170558	CDH2	0.0248391347114492	3.32501157085976	0.832015867978812	0.405962177494088	0.701977775903816	Junction	DLPFC
chr12:51469789-51470391(+)	ENSG00000050438.16	ENSG00000050438	SLC4A8	-0.0348821527072632	2.49495436507416	-0.831971852034776	0.405986988952626	0.702012319763831	Junction	DLPFC
chr1:108982786-108983281(-)	ENSG00000085433.15	ENSG00000085433	WDR47	0.052786314461605	0.542527341878484	0.831938712625763	0.406005669989788	0.70203109032364	Junction	DLPFC
chr15:22542210-22542482(+)	ENSG00000276550.4	ENSG00000276550	HERC2P2	0.102065466375435	2.20155272594448	0.831935442824441	0.406007513239495	0.70203109032364	Junction	DLPFC
chr3:183309836-183310914(-)	ENSG00000053524.11	ENSG00000053524	MCF2L2	0.0294390525789839	3.27924992619955	0.831884914325034	0.406035997761516	0.702071983364976	Junction	DLPFC
chr3:62255216-62262797(+)	ENSG00000144724.19	ENSG00000144724	PTPRG	0.0306328902209214	2.5997594335754	0.831858114566739	0.406051106123918	0.702074302481386	Junction	DLPFC
chr5:132603490-132603919(+)	ENSG00000113522.13	ENSG00000113522	RAD50	0.0256793554004653	3.04313972298443	0.831840220990256	0.406061193814453	0.702074302481386	Junction	DLPFC
chr17:54930207-54936648(+)	ENSG00000141198.13	ENSG00000141198	TOM1L1	0.0481259276540055	1.47932642247575	0.831839452953899	0.40606162680633	0.702074302481386	Junction	DLPFC
chr2:238194871-238203498(-)	ENSG00000132323.8	ENSG00000132323	ILKAP	-0.0434806461688963	0.537725279225144	-0.831839170104885	0.406061786266723	0.702074302481386	Junction	DLPFC
chr15:50589657-50591910(-)	ENSG00000092439.13	ENSG00000092439	TRPM7	0.0286292594941379	2.63048836194513	0.831831303125743	0.406066221409779	0.702074302481386	Junction	DLPFC
chr12:49128646-49185591(-)				0.27685546963666	1.67788556183833	0.831831079405813	0.406066347536113	0.702074302481386	Junction	DLPFC
chr19:50982458-50983850(-)	ENSG00000169035.11	ENSG00000169035	KLK7	0.0838497077197999	0.0079184568269548	0.831785102141361	0.406092268585359	0.702110759499397	Junction	DLPFC
chr2:113495250-113495636(+)	ENSG00000136682.14	ENSG00000136682	CBWD2	-0.0905737845750168	1.63213435700515	-0.831763317868719	0.406104550462896	0.702113072022767	Junction	DLPFC
chr11:126015511-126017087(-)	ENSG00000064309.14	ENSG00000064309	CDON	-0.0509602060753318	0.559138991788541	-0.831738709391152	0.406118424882725	0.702113072022767	Junction	DLPFC
chrX:100837450-100838238(+)	ENSG00000101811.13	ENSG00000101811	CSTF2	0.0570772856221536	0.144452902512217	0.831736757152664	0.406119525579661	0.702113072022767	Junction	DLPFC
chr9:13126591-13126679(-)	ENSG00000107186.16	ENSG00000107186	MPDZ	-0.0374544435074808	2.75432740147267	-0.831736382194068	0.4061197369863	0.702113072022767	Junction	DLPFC
chr17:31884506-31885979(-)	ENSG00000108651.9	ENSG00000108651	UTP6	-0.0359759630459702	1.2986332931449	-0.831734687366586	0.406120692553379	0.702113072022767	Junction	DLPFC
chr3:123647428-123648970(-)	ENSG00000065534.18	ENSG00000065534	MYLK	0.0401394443389967	2.4970429621819	0.831718872008434	0.406129609535136	0.702113072022767	Junction	DLPFC
chr5:119525286-119525916(+)	ENSG00000133835.14	ENSG00000133835	HSD17B4	-0.0268885318841516	4.0813401737569	-0.831715863217799	0.406131305958395	0.702113072022767	Junction	DLPFC
chr11:45903185-45903364(+)	ENSG00000121653.11	ENSG00000121653	MAPK8IP1	0.02389503184204	4.592607439157	0.831713786558395	0.406132476827756	0.702113072022767	Junction	DLPFC
chr6:47253522-47283937(-)	ENSG00000146072.6	ENSG00000146072	TNFRSF21	-0.0354090608143832	1.41668868677985	-0.83170554908243	0.406137121330177	0.702113072022767	Junction	DLPFC
chr6:138286917-138287073(+)	ENSG00000112379.8	ENSG00000112379	ARFGEF3	0.0337803384611236	2.55515932495397	0.831689265279857	0.406146302653763	0.702114521014974	Junction	DLPFC
chr12:6904904-6905584(+)	ENSG00000010626.14	ENSG00000010626	LRRC23	-0.0518640507609907	1.16224065858877	-0.831686911914677	0.406147629565874	0.702114521014974	Junction	DLPFC
chr16:29431481-29431628(-)	ENSG00000254634.4	ENSG00000254634	SMG1P6	-0.0736637124238468	1.66938661564135	-0.831653987846351	0.406166193614839	0.702122562621411	Junction	DLPFC
chr2:228020157-228021710(-)	ENSG00000153820.12	ENSG00000153820	SPHKAP	0.0501549311343112	1.44521705662607	0.831653101691515	0.406166693275242	0.702122562621411	Junction	DLPFC
chr22:20718823-20721297(-)	ENSG00000241973.10	ENSG00000241973	PI4KA	0.0402662917303347	4.2174118202688	0.831646846221706	0.406170220446489	0.702122562621411	Junction	DLPFC
chr3:60822012-61042046(-)	ENSG00000189283.9	ENSG00000189283	FHIT	-0.0388963593084623	1.04236324957731	-0.831637447434595	0.406175520024081	0.702122562621411	Junction	DLPFC
chr11:6634021-6634117(-)	ENSG00000166341.7	ENSG00000166341	DCHS1	-0.0571021448229143	0.102470390581869	-0.831635786099215	0.406176456784981	0.702122562621411	Junction	DLPFC
chr6:30657093-30659471(-)	ENSG00000204560.9	ENSG00000204560	DHX16	-0.0342591427630795	0.990785991735267	-0.831577241131546	0.406209468789344	0.702171269070146	Junction	DLPFC
chr19:18593580-18594064(-)	ENSG00000006016.10	ENSG00000006016	CRLF1	0.0738701026570183	0.686055581706138	0.831558340943036	0.406220126463942	0.702181333257962	Junction	DLPFC
chr17:81236802-81236979(-)	ENSG00000167302.10	ENSG00000167302	TEPSIN	-0.0633781825318476	-0.260803104451404	-0.831542426063195	0.406229100875385	0.702182258724297	Junction	DLPFC
chr2:97560738-97560831(-)	ENSG00000196912.12	ENSG00000196912	ANKRD36B	-0.070061524591649	2.79176600732407	-0.831540241331154	0.406230332856531	0.702182258724297	Junction	DLPFC
chr7:30062743-30074070(+)	ENSG00000106086.18	ENSG00000106086	PLEKHA8	0.0474749146206261	0.593487255496839	0.831517038711821	0.406243417065947	0.702196516715839	Junction	DLPFC
chr2:42659863-42682400(+)	ENSG00000057935.13	ENSG00000057935	MTA3	0.0279220212196248	2.90769872641952	0.83150525748758	0.406250060723155	0.702199032974304	Junction	DLPFC
chr16:47547549-47580294(+)	ENSG00000102893.15	ENSG00000102893	PHKB	0.0308411740100079	2.01430406944246	0.831481981627637	0.406263186616299	0.702199032974304	Junction	DLPFC
chr21:46325211-46326376(+)	ENSG00000160299.16	ENSG00000160299	PCNT	0.0525541090613388	0.373841257266187	0.831480185950783	0.406264199258086	0.702199032974304	Junction	DLPFC
chr7:5491450-5500487(-)	ENSG00000155034.18	ENSG00000155034	FBXL18	-0.0720360036284859	-0.119218476907651	-0.831480157568289	0.406264215263929	0.702199032974304	Junction	DLPFC
chr16:2497114-2497709(+)	ENSG00000162065.12	ENSG00000162065	TBC1D24	0.0522263486048629	1.88416988787557	0.83146399722689	0.406273328685204	0.702202462486668	Junction	DLPFC
chr4:30950216-31142472(+)	ENSG00000169851.15	ENSG00000169851	PCDH7	0.123393453353467	-1.16699336081919	0.831459489611521	0.406275870720057	0.702202462486668	Junction	DLPFC
chr12:96001107-96002959(-)	ENSG00000111144.9	ENSG00000111144	LTA4H	0.0276824316612634	2.48620510481407	0.831436681520212	0.40628873331309	0.702214771171196	Junction	DLPFC
chr1:233372161-233375915(+)	ENSG00000143674.10	ENSG00000143674	RP5-862P8.2	0.0674577543770419	-0.80046746895079	0.831429712292872	0.406292663648359	0.702214771171196	Junction	DLPFC
chr1:85654099-85657846(-)	ENSG00000117174.10	ENSG00000117174	ZNHIT6	-0.0307285119968807	1.9380149450996	-0.831399595357913	0.406309648526654	0.702219371341587	Junction	DLPFC
chr22:29544604-29549051(-)	ENSG00000100296.13	ENSG00000100296	THOC5	-0.0267740732626471	2.21959772900609	-0.831387071883178	0.406316711445515	0.702219371341587	Junction	DLPFC
chr3:194660134-194665556(-)	ENSG00000041802.10	ENSG00000041802	LSG1	-0.0326908141622496	1.64699369071127	-0.831383377786508	0.40631879483544	0.702219371341587	Junction	DLPFC
chr6:5369183-5404541(+)	ENSG00000145982.11	ENSG00000145982	FARS2	0.0398451288931637	1.35720170025045	0.831376063276723	0.406322920078268	0.702219371341587	Junction	DLPFC
chr17:42691294-42691383(+)	ENSG00000108797.11	ENSG00000108797	CNTNAP1	0.0432768083498823	3.79483519563087	0.831369531736344	0.406326603762632	0.702219371341587	Junction	DLPFC
chr14:24303858-24304040(+)	ENSG00000196943.12	ENSG00000196943	NOP9	-0.0454490042287858	0.950756398024877	-0.831363824089981	0.406329822800331	0.702219371341587	Junction	DLPFC
chr1:119921810-119922235(-)	ENSG00000134250.18	ENSG00000134250	NOTCH2	-0.0466929380014723	1.50701939489877	-0.831361036424051	0.406331395012916	0.702219371341587	Junction	DLPFC
chr10:99714719-99716347(-)	ENSG00000014919.12	ENSG00000014919	COX15	0.0434163209200645	0.746709876230249	0.831356397554669	0.406334011291746	0.702219371341587	Junction	DLPFC
chr1:10126878-10129391(+)	ENSG00000130939.18	ENSG00000130939	UBE4B	-0.0310772044097074	1.9257875320569	-0.831338715253322	0.406343984036496	0.702223945197122	Junction	DLPFC
chr10:24524765-24527935(+)	ENSG00000120549.17	ENSG00000120549	KIAA1217	0.0468921844450836	1.68220187285154	0.831332996086206	0.406347209654474	0.702223945197122	Junction	DLPFC
chr16:14920388-14920797(+)	ENSG00000183458.13	ENSG00000183458	RP11-958N24.1	0.0545398640119068	1.24425976585214	0.8313259826204	0.406351165279616	0.702223945197122	Junction	DLPFC
chr1:240868669-240868765(-)	ENSG00000182901.16	ENSG00000182901	RGS7	0.0674648120404068	-0.91679998493179	0.831305160716376	0.406362909059812	0.702230976372016	Junction	DLPFC
chr11:61326894-61329362(-)	ENSG00000167986.13	ENSG00000167986	DDB1	0.0192366244652656	3.78757619945758	0.831290838697574	0.406370986952193	0.702230976372016	Junction	DLPFC
chr4:75494180-75508819(-)	ENSG00000163743.13	ENSG00000163743	RCHY1	0.0269588401582152	2.73233916500036	0.83128818847287	0.406372481740141	0.702230976372016	Junction	DLPFC
chr2:43925962-43934189(-)	ENSG00000138095.18	ENSG00000138095	LRPPRC	0.0281770327650862	4.14883100443411	0.831280751041259	0.406376676640965	0.702230976372016	Junction	DLPFC
chrX:134425331-134425660(+)	ENSG00000156531.16	ENSG00000156531	PHF6	-0.0454664518221437	0.658810429966581	-0.831269296247124	0.406383137487331	0.702230976372016	Junction	DLPFC
chr16:74942827-74948518(-)	ENSG00000103091.14	ENSG00000103091	WDR59	-0.0348129104384352	1.56562373018738	-0.831267325642914	0.406384248973231	0.702230976372016	Junction	DLPFC
chr11:6609640-6609723(+)	ENSG00000166333.13	ENSG00000166333	ILK	0.0299219027296141	2.9140202132242	0.831243737593463	0.406397553554115	0.702245610169416	Junction	DLPFC
chr16:56837727-56838951(+)	ENSG00000102900.12	ENSG00000102900	NUP93	0.0287739557440817	2.28331081512603	0.831229136208551	0.406405789436152	0.702251485127935	Junction	DLPFC
chr8:144469648-144471941(+)	ENSG00000167702.11	ENSG00000167702	KIFC2	0.0422718898415253	3.92605520203628	0.83116914372511	0.406439629126774	0.702301601685115	Junction	DLPFC
chr7:102097502-102104335(+)	ENSG00000257923.9	ENSG00000257923	CUX1	-0.0302017035961576	3.0794848010655	-0.831149408639625	0.406450761376957	0.702312480516343	Junction	DLPFC
chr9:132652493-132658670(-)	ENSG00000125485.17	ENSG00000125485	DDX31	-0.0578983159198345	-0.530397448097118	-0.831089354523163	0.406484638080279	0.702362487468386	Junction	DLPFC
chr2:216283730-216369744(-)	ENSG00000144583.4	ENSG00000144583	MARCH4	0.0890780785956257	-0.110481275790102	0.831080956639518	0.406489375485959	0.702362487468386	Junction	DLPFC
chr17:46935170-46938598(+)	ENSG00000262633.1	ENSG00000262633	RP11-156P1.2	0.024619555874636	2.19560375528654	0.831064945852518	0.406498407566719	0.702369736401526	Junction	DLPFC
chr1:99888109-99891219(+)	ENSG00000162688.16	ENSG00000162688	AGL	0.0412650914678823	1.35523177062397	0.83103010703473	0.406518061420738	0.702390632066471	Junction	DLPFC
chr8:144723383-144753682(-)	ENSG00000198169.8	ENSG00000198169	ZNF251	0.05657572645622	0.228569373174685	0.831025319762388	0.406520762141035	0.702390632066471	Junction	DLPFC
chr6:152326634-152329729(-)	ENSG00000131018.22	ENSG00000131018	SYNE1	0.0289663699046392	3.24681476407783	0.831013771792733	0.40652727692559	0.702390632066471	Junction	DLPFC
chr1:17587646-17588445(+)	ENSG00000074964.16	ENSG00000074964	ARHGEF10L	-0.041049924396918	1.31072487786656	-0.831009213099319	0.406529848728709	0.702390632066471	Junction	DLPFC
chr13:111288444-111292117(+)	ENSG00000102606.17	ENSG00000102606	ARHGEF7	0.0288451221033339	3.67208221279271	0.830978475838652	0.406547189518273	0.702412235611871	Junction	DLPFC
chr4:150921294-150928515(-)	ENSG00000198589.10	ENSG00000198589	LRBA	-0.0472509795337206	1.0789120422017	-0.830949872190444	0.406563327003327	0.702426181147516	Junction	DLPFC
chr11:9852750-9853539(-)	ENSG00000133812.15	ENSG00000133812	SBF2	-0.0266801178431752	2.47249396635105	-0.83094702139451	0.406564935374335	0.702426181147516	Junction	DLPFC
chr4:88732199-88739029(-)	ENSG00000138640.14	ENSG00000138640	FAM13A	0.0728006757548149	-0.0195240011603436	0.830926350884551	0.406576597441668	0.702437972432146	Junction	DLPFC
chr6:42989689-43006462(+)	ENSG00000112640.14	ENSG00000112640	PPP2R5D	0.0526614713019175	1.14739340221009	0.830910719338536	0.40658541671581	0.702444852031714	Junction	DLPFC
chr11:72230899-72230992(+)	ENSG00000165458.13	ENSG00000165458	INPPL1	-0.0491704895356067	1.29395819147538	-0.83087260709995	0.406606920013789	0.70245770271118	Junction	DLPFC
chr3:149167241-149167892(+)	ENSG00000163755.8	ENSG00000163755	HPS3	-0.0596671906458441	0.0997336541819025	-0.830871184382238	0.406607722738241	0.70245770271118	Junction	DLPFC
chr13:51719349-51727677(+)	ENSG00000139668.8	ENSG00000139668	WDFY2	-0.0559763553000081	0.566680976778718	-0.830863526944775	0.406612043226729	0.70245770271118	Junction	DLPFC
chr11:134203907-134204045(-)	ENSG00000151503.12	ENSG00000151503	NCAPD3	-0.0490612057839465	0.530465868514748	-0.830845004264004	0.406622494229504	0.70245770271118	Junction	DLPFC
chr12:55716197-55716932(+)	ENSG00000258311.5	ENSG00000258311	RP11-644F5.10	-0.0235382593768836	3.76552297800115	-0.830841904677186	0.40662424311683	0.70245770271118	Junction	DLPFC
chr6:61700778-61707329(-)				-0.114301572456309	-0.922630297097659	-0.830836593921553	0.406627239627737	0.70245770271118	Junction	DLPFC
chr14:105391250-105391630(+)	ENSG00000179364.13	ENSG00000179364	PACS2	-0.0451057594544869	2.02353770050847	-0.83083600202568	0.406627573596557	0.70245770271118	Junction	DLPFC
chr9:14674217-14680032(-)	ENSG00000175893.11	ENSG00000175893	ZDHHC21	0.0659494589747984	-0.306835254664187	0.830828947454469	0.406631554050586	0.70245770271118	Junction	DLPFC
chr4:109521173-109521419(+)	ENSG00000138802.11	ENSG00000138802	SEC24B	-0.0255574767632467	2.28768742409081	-0.830776165166009	0.406661336541037	0.70248877004234	Junction	DLPFC
chr1:21573800-21575732(+)	ENSG00000162551.13	ENSG00000162551	ALPL	0.0670464577088104	0.21585796930596	0.830770451427527	0.406664560605497	0.70248877004234	Junction	DLPFC
chr9:36376128-36424612(-)	ENSG00000137075.17	ENSG00000137075	RNF38	0.0872305274016169	-0.999765242774069	0.830764970841922	0.406667653124269	0.70248877004234	Junction	DLPFC
chr8:22606177-22606606(+)	ENSG00000158941.16	ENSG00000158941	CCAR2	0.0265233586098811	2.75670184326645	0.830762247001697	0.406669190105235	0.70248877004234	Junction	DLPFC
chr1:184054436-184054727(+)	ENSG00000198860.11	ENSG00000198860	TSEN15	0.0349555371641282	2.10393185901714	0.830747215214442	0.406677672152467	0.70248877004234	Junction	DLPFC
chr16:67228415-67228494(+)	ENSG00000168701.18	ENSG00000168701	TMEM208	-0.0269795712895188	2.2292039683035	-0.830737350040472	0.406683238871599	0.70248877004234	Junction	DLPFC
chrX:153720973-153723152(-)	ENSG00000185825.15	ENSG00000185825	BCAP31	0.020413322317166	3.96645337939123	0.83073706225472	0.406683401263992	0.70248877004234	Junction	DLPFC
chr15:65697384-65701050(-)	ENSG00000174485.15	ENSG00000174485	DENND4A	-0.0387337648064438	1.70737490090386	-0.830718920792945	0.406693638247409	0.702490623690667	Junction	DLPFC
chr15:99256126-99276575(+)	ENSG00000168904.14	ENSG00000168904	LRRC28	0.0434378843311707	0.989927822147988	0.830718014569991	0.406694149620909	0.702490623690667	Junction	DLPFC
chr1:146755470-146757607(+)	ENSG00000276975.2	ENSG00000276975	HYDIN2	-0.0685829099401146	-0.01332727831862	-0.830706734810177	0.406700514720643	0.702493262098768	Junction	DLPFC
chr12:112240028-112243352(-)	ENSG00000173064.11	ENSG00000173064	HECTD4	-0.0286523098715209	3.20104085388449	-0.83069298090973	0.406708276043631	0.702498312109999	Junction	DLPFC
chr3:196068131-196069454(-)	ENSG00000072274.12	ENSG00000072274	TFRC	-0.039215353801644	3.4496851199564	-0.830663895926384	0.406724688985604	0.7025146370962	Junction	DLPFC
chr11:47161191-47161463(+)	ENSG00000149179.13	ENSG00000149179	C11orf49	0.035305570906072	1.76699073859756	0.830659086732725	0.406727402899092	0.7025146370962	Junction	DLPFC
chr2:196872550-196872959(-)	ENSG00000197121.14	ENSG00000197121	PGAP1	-0.0323774484640426	2.71947924698156	-0.830618827534437	0.40675012230612	0.70253828822328	Junction	DLPFC
chr2:169584498-169603641(+)	ENSG00000138398.15	ENSG00000138398	PPIG	0.265709540269218	-3.16298348514179	0.830617676563657	0.406750771842744	0.70253828822328	Junction	DLPFC
chr1:203700332-203700797(+)	ENSG00000058668.14	ENSG00000058668	ATP2B4	0.0282871799193835	3.48151357242006	0.830582498963064	0.406770624201616	0.702564220738541	Junction	DLPFC
chr8:50708979-50752000(+)	ENSG00000147481.14	ENSG00000147481	SNTG1	0.0465681528648532	0.984041385722372	0.830564049332103	0.406781036419993	0.702564404367841	Junction	DLPFC
chr1:239492808-239494567(+)	ENSG00000133019.11	ENSG00000133019	CHRM3	0.055521013145695	1.39307055061612	0.830552740805153	0.406787418569791	0.702564404367841	Junction	DLPFC
chr16:1344318-1344468(+)	ENSG00000007516.13	ENSG00000007516	BAIAP3	0.0407459321719517	3.00229568995058	0.830552365452689	0.406787630407044	0.702564404367841	Junction	DLPFC
chrX:129515995-129516330(-)	ENSG00000102038.15	ENSG00000102038	SMARCA1	0.025319384583805	2.99183721801544	0.830548019655365	0.406790083044665	0.702564404367841	Junction	DLPFC
chr6:36800071-36822113(-)	ENSG00000124772.11	ENSG00000124772	CPNE5	0.0481249312175778	2.46025148122182	0.830536980358565	0.406796313332403	0.702564660850337	Junction	DLPFC
chr17:40053381-40053468(-)	ENSG00000008838.18	ENSG00000008838	MED24	0.0260437386664284	2.45654435571031	0.830530611425416	0.406799907816175	0.702564660850337	Junction	DLPFC
chr11:78101196-78103979(-)	ENSG00000159063.12	ENSG00000159063	ALG8	-0.0467860158602413	0.793577590802703	-0.830504049559607	0.406814898945798	0.702582195396395	Junction	DLPFC
chr14:60121300-60124217(+)	ENSG00000126773.12	ENSG00000126773	PCNX4	-0.0312521677845767	1.78045247149816	-0.830482956594857	0.406826803743219	0.70259439939546	Junction	DLPFC
chr5:127653424-127657422(+)	ENSG00000205279.8	ENSG00000205279	CTXN3	0.0700352934362012	2.1490365690265	0.830471943545885	0.406833019553468	0.702596778277187	Junction	DLPFC
chr6:43449205-43449421(+)	ENSG00000124574.14	ENSG00000124574	ABCC10	0.0592129717447914	-0.0546347355744978	0.830448959160551	0.406845992218611	0.70259857170582	Junction	DLPFC
chr22:40794581-40799022(-)	ENSG00000100372.14	ENSG00000100372	SLC25A17	0.0501638656933189	0.472382693122042	0.830445288407547	0.406848064058966	0.70259857170582	Junction	DLPFC
chr2:38568444-38569132(-)	ENSG00000143889.15	ENSG00000143889	HNRNPLL	0.030607863532586	2.67895254843258	0.830444386481055	0.406848573123796	0.70259857170582	Junction	DLPFC
chr5:644426-647804(+)	ENSG00000112877.7	ENSG00000112877	CEP72	0.062203042883455	-0.675123317526253	0.830425386781188	0.406859297012124	0.702608735462647	Junction	DLPFC
chr19:55406963-55407586(-)	ENSG00000108106.13	ENSG00000108106	UBE2S	0.050282984270784	1.12540316305715	0.830401457936726	0.406872803269359	0.702623703816824	Junction	DLPFC
chr15:78962237-78971865(-)	ENSG00000058335.15	ENSG00000058335	RASGRF1	0.0363488999102593	3.41562986792095	0.830370405919961	0.406890330488832	0.702645615483289	Junction	DLPFC
chr11:33568228-33574701(+)	ENSG00000110427.14	ENSG00000110427	KIAA1549L	0.0499362020581737	3.24816312109909	0.830356103239694	0.406898403746771	0.702651201085521	Junction	DLPFC
chr22:19975758-19976705(-)	ENSG00000099889.13	ENSG00000099889	ARVCF	0.0672080265267159	0.345255745042856	0.830341864982846	0.406906440735733	0.702656723924688	Junction	DLPFC
chr15:31503819-31526348(-)	ENSG00000169918.9	ENSG00000169918	OTUD7A	-0.0379731479396391	1.25339692328206	-0.830332909690753	0.406911495727938	0.702657097303455	Junction	DLPFC
chr11:812634-812762(+)	ENSG00000177600.8	ENSG00000177600	RPLP2	-0.085533064008423	2.32085018306658	-0.830306301353515	0.40692651555349	0.702674677799922	Junction	DLPFC
chr5:147601812-147612305(-)	ENSG00000176049.15	ENSG00000176049	JAKMIP2	0.0295067772368127	2.09455283681367	0.830280294883935	0.406941195958831	0.702691671779463	Junction	DLPFC
chr9:78266704-78270840(+)	ENSG00000148019.12	ENSG00000148019	CEP78	0.0457919257831626	0.775144242068819	0.830270253956779	0.406946864051844	0.702693103397558	Junction	DLPFC
chr1:145665652-145669624(+)	ENSG00000117262.18	ENSG00000117262	GPR89A	-0.113622380793033	1.13281173362127	-0.830231043577618	0.406968998723347	0.702718548979045	Junction	DLPFC
chr11:118499421-118499834(+)	ENSG00000118058.20	ENSG00000118058	KMT2A	-0.0346809672889919	1.9814859013823	-0.830227004971802	0.406971278599782	0.702718548979045	Junction	DLPFC
chr7:87847978-87849880(-)	ENSG00000075303.12	ENSG00000075303	SLC25A40	0.0429445189215644	1.79735586442066	0.830190509898833	0.406991881169538	0.702745008453694	Junction	DLPFC
chr12:49645904-49646638(-)	ENSG00000161791.13	ENSG00000161791	FMNL3	-0.0590933404838973	-0.0906142198275274	-0.830182716167391	0.406996281047035	0.702745008453694	Junction	DLPFC
chr6:32948869-32949270(-)	ENSG00000204257.14	ENSG00000204257	HLA-DMA	-0.103793915262451	-1.02772783748479	-0.830129753567684	0.407026181337333	0.702788279668967	Junction	DLPFC
chr1:10072215-10095460(+)	ENSG00000130939.18	ENSG00000130939	UBE4B	-0.0236379030425046	2.61079338172384	-0.830117959816765	0.407032839735239	0.702788849413373	Junction	DLPFC
chr8:144393797-144393882(-)	ENSG00000071894.15	ENSG00000071894	CPSF1	-0.0567588092403864	1.03493357461385	-0.83011202449613	0.407036190663864	0.702788849413373	Junction	DLPFC
chr12:65218620-65238501(+)	ENSG00000174106.2	ENSG00000174106	LEMD3	-0.0308094865166738	2.28798666111393	-0.830090024056774	0.407048611687443	0.702794620100486	Junction	DLPFC
chr10:113901898-113902470(+)	ENSG00000196865.4	ENSG00000196865	NHLRC2	-0.0344405115225284	1.63055879954622	-0.83008371562446	0.407052173348495	0.702794620100486	Junction	DLPFC
chr1:92262927-92263622(-)	ENSG00000174842.16	ENSG00000174842	GLMN	0.0392185908041106	1.68834828481343	0.830080388091524	0.407054052039002	0.702794620100486	Junction	DLPFC
chr1:111776279-111777025(-)	ENSG00000171385.9	ENSG00000171385	KCND3	0.0447411679949983	2.12280175573876	0.830066247914891	0.407062035493672	0.702796529538279	Junction	DLPFC
chr20:62842098-62854015(-)	ENSG00000101190.12	ENSG00000101190	TCFL5	-0.0444560003253253	1.77341872742503	-0.830061285201585	0.407064837432583	0.702796529538279	Junction	DLPFC
chr2:156569539-156570086(+)	ENSG00000115159.15	ENSG00000115159	GPD2	0.0266558257516821	2.72071342750577	0.829991864343141	0.407104033534124	0.702855845031795	Junction	DLPFC
chr4:182041744-182323945(+)	ENSG00000218336.8	ENSG00000218336	TENM3	0.0667063398066223	-0.413650147969221	0.829972082573899	0.407115203044018	0.702866772417806	Junction	DLPFC
chr8:17962175-17963100(+)	ENSG00000078674.17	ENSG00000078674	PCM1	0.0253524832609491	3.6822986604732	0.829940486977394	0.407133043453257	0.70288921642597	Junction	DLPFC
chr17:58208175-58208512(-)	ENSG00000011143.16	ENSG00000011143	MKS1	-0.0531207591186693	-0.0037851436595937	-0.829907324831474	0.40715176891606	0.702913187870802	Junction	DLPFC
chr11:4129151-4132285(+)	ENSG00000167325.14	ENSG00000167325	RRM1	-0.0352874789733838	1.5052255789463	-0.829880867326888	0.407166708880645	0.702915679135298	Junction	DLPFC
chr5:77463227-77489456(-)	ENSG00000164253.13	ENSG00000164253	WDR41	-0.0721897271931032	-0.310921300214109	-0.829863450621698	0.407176543886028	0.702915679135298	Junction	DLPFC
chr12:121233093-121233522(+)	ENSG00000135124.14	ENSG00000135124	P2RX4	0.0616653947747655	-0.167103604307524	0.829861187879452	0.407177821639989	0.702915679135298	Junction	DLPFC
chr2:117949396-117952372(-)	ENSG00000125633.10	ENSG00000125633	CCDC93	-0.0290510997721932	2.02542473417883	-0.829856913112507	0.407180235576104	0.702915679135298	Junction	DLPFC
chr19:1356450-1357008(+)	ENSG00000160953.15	ENSG00000160953	MUM1	0.0260935100306093	2.97025547327627	0.829845785434238	0.407186519351715	0.702915679135298	Junction	DLPFC
chr14:56634953-56636507(+)	ENSG00000070269.13	ENSG00000070269	TMEM260	-0.0324866733746732	1.74812355453351	-0.829845767310991	0.407186529585921	0.702915679135298	Junction	DLPFC
chr12:43786558-43786679(+)	ENSG00000198001.13	ENSG00000198001	IRAK4	-0.0772383228076968	-0.357497872402166	-0.829844764638772	0.407187095795593	0.702915679135298	Junction	DLPFC
chr3:158649158-158652095(+)	ENSG00000168827.14	ENSG00000168827	GFM1	0.0309547805818129	2.34556798263014	0.829822394988223	0.407199728074831	0.702918457191204	Junction	DLPFC
chr10:120858797-120860108(+)	ENSG00000120008.15	ENSG00000120008	WDR11	-0.0302579331435638	2.21140477484294	-0.829815347236386	0.407203708032257	0.702918457191204	Junction	DLPFC
chr12:10435040-10435311(-)	ENSG00000205809.9	ENSG00000205809	KLRC2	-0.106430442649627	0.0353622155359356	-0.829785566407247	0.407220525912279	0.702918457191204	Junction	DLPFC
chr6:43516096-43516726(-)	ENSG00000137207.11	ENSG00000137207	YIPF3	0.0311144925882225	2.55385898940943	0.829785259375568	0.407220699301893	0.702918457191204	Junction	DLPFC
chr15:64678483-64680184(+)	ENSG00000180357.9	ENSG00000180357	ZNF609	-0.0387379075430571	1.61879324305981	-0.829777503322628	0.407225079382572	0.702918457191204	Junction	DLPFC
chr8:93793297-93795408(+)	ENSG00000164953.15	ENSG00000164953	TMEM67	0.0441113770561165	0.565094732138121	0.829777218643222	0.40722524015029	0.702918457191204	Junction	DLPFC
chr2:69507579-69509230(-)	ENSG00000115977.18	ENSG00000115977	AAK1	0.0376396515965637	3.18881170723132	0.829775448774334	0.407226239653656	0.702918457191204	Junction	DLPFC
chr3:48566738-48566906(-)	ENSG00000114270.16	ENSG00000114270	COL7A1	0.0597310548376986	0.0383214968680759	0.829769703536892	0.407229484188954	0.702918457191204	Junction	DLPFC
chr18:62264146-62264728(+)	ENSG00000134444.13	ENSG00000134444	KIAA1468	0.0286515339175588	2.24034876626065	0.82976054937153	0.407234653896334	0.702918457191204	Junction	DLPFC
chr8:42839382-42843023(-)	ENSG00000131931.8	ENSG00000131931	THAP1	-0.0458169306178513	0.946215768311332	-0.829756198929825	0.407237110770972	0.702918457191204	Junction	DLPFC
chr3:52624942-52627272(-)	ENSG00000163939.18	ENSG00000163939	PBRM1	0.0544453322323937	0.184939212748784	0.829745595698261	0.407243098892234	0.702920437918685	Junction	DLPFC
chr19:37091122-37096030(+)	ENSG00000197050.10	ENSG00000197050	ZNF420	-0.0497640248995726	0.462397138463815	-0.829680618301804	0.407279795699066	0.702975422581707	Junction	DLPFC
chr17:42818878-42819547(-)	ENSG00000126581.12	ENSG00000126581	BECN1	-0.0246561857571418	2.83946946803327	-0.829666431425347	0.407287808180423	0.702980896641175	Junction	DLPFC
chr19:20792639-20793782(+)	ENSG00000160229.11	ENSG00000160229	ZNF66	-0.0454802515684332	0.497542423514681	-0.829643747146262	0.407300620031313	0.702994654209085	Junction	DLPFC
chr22:45547205-45548612(+)	ENSG00000077942.18	ENSG00000077942	FBLN1	-0.0584510580591187	0.585806414094068	-0.829606167848095	0.407321844969053	0.70301604101835	Junction	DLPFC
chr10:103076271-103076970(+)	ENSG00000148842.17	ENSG00000148842	CNNM2	-0.0363280340494954	1.10461392639908	-0.829604665365534	0.407322693590975	0.70301604101835	Junction	DLPFC
chr1:119922447-119922635(-)	ENSG00000134250.18	ENSG00000134250	NOTCH2	-0.0527928896035056	1.91696887999055	-0.829532362886331	0.407363532234004	0.703062402600348	Junction	DLPFC
chr10:103111806-103139405(-)	ENSG00000076685.18	ENSG00000076685	NT5C2	-0.0407408701328261	1.2658565882139	-0.829529438493895	0.407365184071533	0.703062402600348	Junction	DLPFC
chr6:75828614-75830415(+)	ENSG00000196586.13	ENSG00000196586	MYO6	-0.0361407902169773	2.66512985221944	-0.829529255441529	0.407365287468449	0.703062402600348	Junction	DLPFC
chr1:159781368-159782152(+)	ENSG00000158716.8	ENSG00000158716	DUSP23	-0.0606917187342134	-0.0940523094153868	-0.829517428567116	0.407371967897984	0.703062402600348	Junction	DLPFC
chr16:84093822-84095601(-)	ENSG00000140943.16	ENSG00000140943	MBTPS1	-0.0247245742945165	2.49285848426316	-0.829514250618391	0.407373762978748	0.703062402600348	Junction	DLPFC
chr21:42476048-42477290(-)	ENSG00000160188.9	ENSG00000160188	RSPH1	0.0663840988579559	-0.201746308354774	0.829477297541953	0.40739463646272	0.70309007082429	Junction	DLPFC
chr8:98123480-98127594(+)	ENSG00000104356.10	ENSG00000104356	POP1	0.0563972019298988	-0.178697684569363	0.829406371173624	0.407434702050045	0.703150860124969	Junction	DLPFC
chr14:67816047-67816533(-)	ENSG00000072121.15	ENSG00000072121	ZFYVE26	-0.047734537965056	0.970267418518941	-0.829372151081597	0.40745403347722	0.703172250698816	Junction	DLPFC
chr11:27385469-27391093(-)	ENSG00000205213.13	ENSG00000205213	LGR4	-0.038728420308665	1.29915406023261	-0.829367287078164	0.407456781268004	0.703172250698816	Junction	DLPFC
chr13:43883937-43888756(+)	ENSG00000179630.10	ENSG00000179630	LACC1	-0.070668848561912	1.10878563564156	-0.829342745375033	0.407470645626787	0.703187820384192	Junction	DLPFC
chr3:33822083-33825186(+)	ENSG00000170248.13	ENSG00000170248	PDCD6IP	-0.0215042312910138	3.27947233457726	-0.829308580706479	0.407489946763356	0.703212772045278	Junction	DLPFC
chr1:114725334-114726210(-)	ENSG00000009307.15	ENSG00000009307	CSDE1	0.0181878632853509	5.77943126064176	0.829294801559708	0.407497731369408	0.703217849064472	Junction	DLPFC
chr12:25144678-25147000(-)	ENSG00000118307.18	ENSG00000118307	CASC1	-0.0544267780726001	-0.274140711050632	-0.829278397409826	0.407506999101743	0.703225485360022	Junction	DLPFC
chr14:102875729-102876357(+)	ENSG00000131323.14	ENSG00000131323	TRAF3	0.0302408804017334	1.96049391595398	0.82925657543303	0.407519327899625	0.703238403821939	Junction	DLPFC
chr17:82406483-82409367(-)	ENSG00000181396.12	ENSG00000181396	OGFOD3	0.0488996245555873	0.654205226554278	0.829217249777398	0.40754154634334	0.703251874358595	Junction	DLPFC
chr12:122492790-122498826(-)	ENSG00000033030.13	ENSG00000033030	ZCCHC8	0.0428094812054981	0.718848796633896	0.829211218551108	0.407544953965717	0.703251874358595	Junction	DLPFC
chr2:232811352-232812390(+)	ENSG00000204120.14	ENSG00000204120	GIGYF2	0.0241518885756539	2.24106732186905	0.829207711943379	0.40754693519502	0.703251874358595	Junction	DLPFC
chr11:14480906-14480989(-)	ENSG00000129083.12	ENSG00000129083	COPB1	0.0226371748288749	3.08662026123526	0.829202472977717	0.407549895215291	0.703251874358595	Junction	DLPFC
chr8:112947878-113019066(-)	ENSG00000164796.17	ENSG00000164796	CSMD3	0.0800321518646802	-0.600210642546526	0.82919266057352	0.407555439267038	0.703251874358595	Junction	DLPFC
chr6:131610247-131615906(-)	ENSG00000112282.17	ENSG00000112282	MED23	-0.060987832741019	-0.531784237828906	-0.82919132986198	0.407556191128417	0.703251874358595	Junction	DLPFC
chr14:21211564-21211809(-)	ENSG00000092199.17	ENSG00000092199	HNRNPC	0.0407676867398183	1.20239582443871	0.829174584969533	0.407565652181381	0.703252527900645	Junction	DLPFC
chrX:71297048-71297376(+)	ENSG00000147140.15	ENSG00000147140	NONO	-0.0203146897267382	3.87142248245358	-0.829173516972363	0.40756625561628	0.703252527900645	Junction	DLPFC
chr12:78051148-78058995(+)	ENSG00000067798.14	ENSG00000067798	NAV3	0.0246478046780428	3.48486795720554	0.829136626198731	0.407587099801558	0.703276528837173	Junction	DLPFC
chr8:42870113-42873930(-)	ENSG00000120925.14	ENSG00000120925	RNF170	-0.0236402056147283	2.45232844914971	-0.829119827049146	0.407596591941544	0.703276528837173	Junction	DLPFC
chr12:124913112-124913339(-)				0.337968390415905	-1.5780829075112	0.829115971436046	0.407598770524023	0.703276528837173	Junction	DLPFC
chr9:13183586-13186269(-)	ENSG00000107186.16	ENSG00000107186	MPDZ	-0.024100788422693	2.98536991030777	-0.829114614285585	0.40759953737239	0.703276528837173	Junction	DLPFC
chr2:63259410-63313247(-)	ENSG00000143951.15	ENSG00000143951	WDPCP	-0.0535351082181847	0.45163444139637	-0.829065551454451	0.407627260561613	0.703316006026331	Junction	DLPFC
chr8:144778526-144780227(-)	ENSG00000196378.11	ENSG00000196378	ZNF34	0.0480356425648564	0.421423184986055	0.829053355884166	0.407634151902538	0.703319539641356	Junction	DLPFC
chr4:128008999-128009106(+)	ENSG00000164074.14	ENSG00000164074	ABHD18	0.0279289423023773	2.1334981819968	0.829042463825118	0.407640306728391	0.703321802426858	Junction	DLPFC
chrX:74281086-74281701(-)	ENSG00000230590.7	ENSG00000230590	FTX	-0.0244772059028304	3.38322996916152	-0.829009236013128	0.407659083264481	0.703345841755201	Junction	DLPFC
chr3:8498850-8501470(-)	ENSG00000227110.6	ENSG00000227110	LMCD1-AS1	-0.0818501782235171	-0.462891837060998	-0.82898292317416	0.407673952620761	0.70336313942366	Junction	DLPFC
chr8:129904586-129912359(-)	ENSG00000153310.18	ENSG00000153310	FAM49B	0.0576138641488636	0.638430998928708	0.828944163135632	0.407695856467091	0.703381503290467	Junction	DLPFC
chr19:47670545-47673569(+)	ENSG00000063169.10	ENSG00000063169	GLTSCR1	-0.0595966038842705	0.169226577117205	-0.828932512348607	0.407702440629418	0.703381503290467	Junction	DLPFC
chr16:22263188-22264817(+)	ENSG00000103319.11	ENSG00000103319	EEF2K	0.0542489562375072	0.421135806497646	0.828931117559778	0.407703228865075	0.703381503290467	Junction	DLPFC
chr4:13376623-13381490(-)	ENSG00000157869.14	ENSG00000157869	RAB28	0.0250490054725004	2.68999590114808	0.828923793970111	0.407707367653161	0.703381503290467	Junction	DLPFC
chr1:17028737-17033059(-)	ENSG00000117118.9	ENSG00000117118	SDHB	-0.0181825898962274	4.18201896258236	-0.828916591927879	0.40771143777554	0.703381503290467	Junction	DLPFC
chr4:25268577-25269143(+)	ENSG00000281028.1	ENSG00000281028	RP11-717K11.2	-0.0709601965995839	-0.276392281441256	-0.828912661529785	0.407713658989274	0.703381503290467	Junction	DLPFC
chr14:33215427-33367191(+)	ENSG00000151322.18	ENSG00000151322	NPAS3	-0.124144635904674	-1.19329320962397	-0.828883002016104	0.407730420914023	0.70340206408878	Junction	DLPFC
chr16:69370630-69372268(-)	ENSG00000132604.10	ENSG00000132604	TERF2	-0.0212604317216283	2.83136386769504	-0.828848446302905	0.407749950421466	0.703411940104345	Junction	DLPFC
chr11:63721033-63750074(+)	ENSG00000133318.13	ENSG00000133318	RTN3	-0.245797352731464	-2.92833620332918	-0.828836753738952	0.407756558717872	0.703411940104345	Junction	DLPFC
chr16:9822425-9829422(-)	ENSG00000183454.15	ENSG00000183454	GRIN2A	0.0457441489784186	4.23464864188793	0.828832397094653	0.407759020982661	0.703411940104345	Junction	DLPFC
chr2:27376388-27376478(+)	ENSG00000115234.10	ENSG00000115234	SNX17	0.0299444225063937	3.36903079379765	0.828831376177624	0.407759597980343	0.703411940104345	Junction	DLPFC
chr6:128006056-128008045(-)	ENSG00000152894.14	ENSG00000152894	PTPRK	0.0582474795201374	0.694422361239978	0.82882472033071	0.407763359716467	0.703411940104345	Junction	DLPFC
chr8:99835325-99835538(+)	ENSG00000132549.18	ENSG00000132549	VPS13B	0.0362109534705778	1.2605186843316	0.828808777111095	0.407772370552819	0.703411940104345	Junction	DLPFC
chr19:17630289-17630653(-)	ENSG00000130477.15	ENSG00000130477	UNC13A	0.0516259654351567	3.64425835147552	0.828807642487575	0.407773011827263	0.703411940104345	Junction	DLPFC
chr1:1294200-1294401(-)	ENSG00000131584.18	ENSG00000131584	ACAP3	0.05514833674792	1.06144671318204	0.828800810860785	0.407776872986549	0.703411940104345	Junction	DLPFC
chr11:9962107-9963772(-)	ENSG00000133812.15	ENSG00000133812	SBF2	-0.0283422148603969	1.86025929639475	-0.828788551548449	0.407783801868051	0.703411940104345	Junction	DLPFC
chr8:11770336-11771445(+)	ENSG00000154328.15	ENSG00000154328	NEIL2	0.0525325932941035	0.363238074765881	0.828777536348642	0.407790027645555	0.703411940104345	Junction	DLPFC
chr13:41830643-41833370(-)	ENSG00000102763.16	ENSG00000102763	VWA8	0.025851808993842	2.41830204414943	0.828762886325128	0.407798307909128	0.703411940104345	Junction	DLPFC
chr3:11833152-11839221(-)	ENSG00000144559.10	ENSG00000144559	TAMM41	-0.0693331460616111	-0.505287149077082	-0.828741062112768	0.407810643245258	0.703411940104345	Junction	DLPFC
chrX:68210283-68212107(-)	ENSG00000079482.12	ENSG00000079482	OPHN1	0.0297727737545605	2.17968645457653	0.828739877995752	0.407811312530388	0.703411940104345	Junction	DLPFC
chr4:173388575-173391142(+)				-0.0667739151463963	-0.544962102331906	-0.828737591334695	0.407812604995933	0.703411940104345	Junction	DLPFC
chr1:161203544-161206406(+)	ENSG00000158864.12	ENSG00000158864	NDUFS2	0.0199097754682243	3.996053394058	0.828736102325775	0.40781344661421	0.703411940104345	Junction	DLPFC
chr11:4111641-4111899(+)	ENSG00000167325.14	ENSG00000167325	RRM1	0.0322004743931308	1.67901244927747	0.828733952687158	0.407814661635728	0.703411940104345	Junction	DLPFC
chr2:205125738-205158721(+)	ENSG00000116117.17	ENSG00000116117	PARD3B	-0.0869107422780947	-0.934599782364623	-0.828724016750564	0.407820277666805	0.703411940104345	Junction	DLPFC
chr21:37480827-37486466(+)	ENSG00000157540.19	ENSG00000157540	DYRK1A	0.0239960049804365	3.85406971181541	0.828718604156931	0.407823337014785	0.703411940104345	Junction	DLPFC
chr9:127651653-127653714(+)	ENSG00000136854.18	ENSG00000136854	STXBP1	0.0502495711480376	6.09479574137242	0.82868200371588	0.407844024959234	0.703426660681163	Junction	DLPFC
chr11:32596048-32600688(+)	ENSG00000149100.12	ENSG00000149100	EIF3M	-0.0226476413633779	3.83939782098258	-0.828679759025608	0.407845293762953	0.703426660681163	Junction	DLPFC
chr1:162343977-162355186(+)	ENSG00000198929.12	ENSG00000198929	NOS1AP	0.0577657562822247	1.59569927999639	0.828677795040768	0.407846403900798	0.703426660681163	Junction	DLPFC
chr17:19313280-19328710(+)	ENSG00000072134.15	ENSG00000072134	EPN2	-0.0518956926532067	2.25481548949029	-0.828646225593403	0.407864248705354	0.703441763486914	Junction	DLPFC
chr3:197854446-197858833(+)	ENSG00000186001.12	ENSG00000186001	LRCH3	-0.0393733868330034	1.27123837004979	-0.828645163892292	0.407864848845894	0.703441763486914	Junction	DLPFC
chr2:75702424-75706522(-)	ENSG00000005436.13	ENSG00000005436	GCFC2	-0.0542836324858944	0.553659551651156	-0.828627820708874	0.407874652383631	0.703450316768053	Junction	DLPFC
chr11:9423141-9423776(+)	ENSG00000205339.9	ENSG00000205339	IPO7	-0.0180158434374145	4.29231021555191	-0.828591726233786	0.407895055869044	0.703471818884053	Junction	DLPFC
chr17:46339775-46352819(-)	ENSG00000228696.8	ENSG00000228696	ARL17B	-0.119124683623627	-0.20092422039719	-0.828581294427866	0.407900952874219	0.703471818884053	Junction	DLPFC
chr1:146846989-146849224(+)	ENSG00000276975.2	ENSG00000276975	HYDIN2	-0.052827047911612	0.668982332752212	-0.828580056116607	0.407901652883718	0.703471818884053	Junction	DLPFC
chr2:105343224-105345314(+)	ENSG00000135974.9	ENSG00000135974	C2orf49	-0.0321884033837157	2.30913713291943	-0.82856392185172	0.407910773547009	0.703479193722898	Junction	DLPFC
chr1:94499035-94499494(+)	ENSG00000117528.11	ENSG00000117528	ABCD3	-0.0285739255743727	3.13262736802981	-0.828548018459441	0.40791976381797	0.703486343515822	Junction	DLPFC
chr1:220103563-220105890(+)	ENSG00000067704.9	ENSG00000067704	IARS2	-0.0236154314314947	2.91298583454668	-0.828522356227115	0.407934271062354	0.703491181725068	Junction	DLPFC
chr10:21571482-21571974(+)	ENSG00000078403.16	ENSG00000078403	MLLT10	0.0711283604479161	-0.973909070840197	0.828516996875432	0.40793730082312	0.703491181725068	Junction	DLPFC
chr7:92040899-92042045(+)	ENSG00000127914.16	ENSG00000127914	AKAP9	0.0244951809279201	3.09915898142237	0.828515338677469	0.407938238242055	0.703491181725068	Junction	DLPFC
chr6:152502743-152505200(-)	ENSG00000131018.22	ENSG00000131018	SYNE1	0.034504789129683	3.61795162939028	0.828508777704306	0.407941947329615	0.703491181725068	Junction	DLPFC
chr6:31886898-31886994(-)	ENSG00000204371.11	ENSG00000204371	EHMT2	0.0282054639328422	2.35642024413558	0.828483023859601	0.407956506838167	0.703495810256157	Junction	DLPFC
chr17:32008133-32020696(+)	ENSG00000185158.12	ENSG00000185158	LRRC37B	0.0698192058299332	-0.202636650352948	0.828480405581236	0.407957987055786	0.703495810256157	Junction	DLPFC
chr16:84977226-84977923(-)	ENSG00000153786.12	ENSG00000153786	ZDHHC7	-0.0285253612093139	1.79224386392135	-0.828478322038819	0.407959164968054	0.703495810256157	Junction	DLPFC
chr2:97122994-97127066(+)	ENSG00000135976.16	ENSG00000135976	ANKRD36	-0.067486482993546	-0.242055225744564	-0.828418732565738	0.407992854210753	0.703545550241184	Junction	DLPFC
chr1:40067718-40069689(+)	ENSG00000131236.16	ENSG00000131236	CAP1	-0.0229067372336917	3.60729041576204	-0.828409118667959	0.407998289637708	0.70354656855852	Junction	DLPFC
chr17:29097900-29098104(-)	ENSG00000196535.15	ENSG00000196535	MYO18A	-0.0362511685001338	2.84563661898477	-0.82837318439608	0.40801860624629	0.70357324744931	Junction	DLPFC
chr13:102630196-102633949(+)	ENSG00000134900.11	ENSG00000134900	TPP2	-0.0275360209295835	2.24121531187743	-0.828362630295738	0.408024573464959	0.703575182406019	Junction	DLPFC
chr1:93158886-93160128(-)	ENSG00000117500.12	ENSG00000117500	TMED5	-0.0711941396950006	-0.893215201666193	-0.828350017959133	0.408031704465308	0.703575413922667	Junction	DLPFC
chr2:169986795-169994322(+)	ENSG00000144357.16	ENSG00000144357	UBR3	0.030148306448745	3.1886234582366	0.82834525418758	0.408034397915568	0.703575413922667	Junction	DLPFC
chr7:74224198-74224638(+)	ENSG00000086730.16	ENSG00000086730	LAT2	-0.103059842775913	-1.03287851422382	-0.828325430288363	0.408045606519954	0.703577346713309	Junction	DLPFC
chr12:15894144-15895358(+)	ENSG00000023734.10	ENSG00000023734	STRAP	0.0275620128873646	3.66235344885809	0.828321664166577	0.408047735938667	0.703577346713309	Junction	DLPFC
chr9:127479979-127481182(+)	ENSG00000148356.13	ENSG00000148356	LRSAM1	0.0371891004568028	1.41022491273557	0.828309239729802	0.408054760938718	0.703577346713309	Junction	DLPFC
chr4:121814048-121816368(+)	ENSG00000123737.12	ENSG00000123737	EXOSC9	0.0525524074925388	1.07583518471545	0.828308995107171	0.40805489925348	0.703577346713309	Junction	DLPFC
chr19:49803006-49803106(+)	ENSG00000196961.12	ENSG00000196961	AP2A1	0.0325532262468674	3.01916610804923	0.828276397777838	0.408073330717573	0.703587346684084	Junction	DLPFC
chr7:4983774-4984909(+)	ENSG00000196204.11	ENSG00000196204	RNF216P1	-0.0632943255587312	0.577884230490461	-0.828273379347995	0.408075037449497	0.703587346684084	Junction	DLPFC
chrX:129911151-129911765(+)	ENSG00000156697.12	ENSG00000156697	UTP14A	-0.0366970063241958	0.82980458804555	-0.828273030891506	0.408075234479965	0.703587346684084	Junction	DLPFC
chr17:7308114-7309614(+)	ENSG00000132507.17	ENSG00000132507	EIF5A	0.0690328570442353	-0.165163131838364	0.82826383890352	0.40808043199791	0.703587954171548	Junction	DLPFC
chr4:182796768-182799595(+)	ENSG00000218336.8	ENSG00000218336	TENM3	0.0588759417700575	1.04420122907564	0.828248130203633	0.408089314417293	0.703594914856548	Junction	DLPFC
chr17:58351915-58351998(+)	ENSG00000265148.5	ENSG00000265148	TSPOAP1-AS1	0.0883292605533879	-0.939889323061348	0.828232226290256	0.40809830733717	0.703599868465071	Junction	DLPFC
chr19:5132008-5133882(+)	ENSG00000127663.14	ENSG00000127663	KDM4B	-0.0524536002738644	0.237522339686281	-0.828215483480891	0.408107774741638	0.703599868465071	Junction	DLPFC
chr12:82354595-82356959(-)	ENSG00000133773.11	ENSG00000133773	CCDC59	-0.04814453218727	1.44613312303042	-0.82819915594958	0.408117007449144	0.703599868465071	Junction	DLPFC
chr21:37472881-37478207(+)	ENSG00000157540.19	ENSG00000157540	DYRK1A	0.0204000331249045	3.22494466249779	0.828197434142046	0.408117981084653	0.703599868465071	Junction	DLPFC
chr17:50604282-50605897(+)	ENSG00000006283.17	ENSG00000006283	CACNA1G	0.0667071255984134	0.725916601970937	0.828194839231795	0.408119448438718	0.703599868465071	Junction	DLPFC
chr1:54702746-54706434(+)	ENSG00000271723.5	ENSG00000271723	MROH7-TTC4	-0.0581976936341366	0.609167013550144	-0.828178430345316	0.408128727309121	0.703599868465071	Junction	DLPFC
chr22:30580179-30580570(-)	ENSG00000100029.17	ENSG00000100029	PES1	-0.0354157089043921	1.3529018466852	-0.828175973255231	0.408130116751285	0.703599868465071	Junction	DLPFC
chr13:109179634-109206608(+)	ENSG00000041515.15	ENSG00000041515	MYO16	0.0740954034311044	-0.362285417490076	0.828174500384253	0.408130949635836	0.703599868465071	Junction	DLPFC
chr7:75883849-75887991(+)	ENSG00000005486.16	ENSG00000005486	RHBDD2	0.0369658519800628	4.27360211431828	0.828157738788757	0.408140428116743	0.703602944772283	Junction	DLPFC
chr16:88841095-88841896(-)	ENSG00000141012.12	ENSG00000141012	GALNS	-0.0473777376193286	0.421465622836171	-0.828154208183486	0.408142424648403	0.703602944772283	Junction	DLPFC
chr11:45949482-45950205(-)	ENSG00000135365.15	ENSG00000135365	PHF21A	-0.0467427959580473	0.811457470905804	-0.828132235315095	0.408154850277365	0.70361525238368	Junction	DLPFC
chr7:150716691-150719041(+)	ENSG00000213203.2	ENSG00000213203	GIMAP1	-0.0818876655457358	-0.420230495489143	-0.828124446810767	0.408159254720923	0.70361525238368	Junction	DLPFC
chr17:64863019-64868461(-)	ENSG00000176809.10	ENSG00000176809	LRRC37A3	0.0705123635617207	-0.56252270716354	0.828111799132519	0.408166407115583	0.703615294887174	Junction	DLPFC
chr2:233496833-233498547(-)	ENSG00000085982.13	ENSG00000085982	USP40	-0.0548260724664883	1.12887613086327	-0.828104210360124	0.408170698681932	0.703615294887174	Junction	DLPFC
chr17:75619477-75619680(+)	ENSG00000266714.6	ENSG00000266714	MYO15B	-0.0920056611209395	-0.50668249015585	-0.828098698956976	0.408173815481259	0.703615294887174	Junction	DLPFC
chr11:65018475-65018570(+)	ENSG00000213465.7	ENSG00000213465	ARL2	-0.0206172991667651	4.29183909897982	-0.828075247199869	0.408187078038207	0.703629804373645	Junction	DLPFC
chr12:17484-17722(-)	ENSG00000226210.3	ENSG00000226210	WASH7P	0.0937955453070481	-0.180442009401387	0.828043668214895	0.408204937153663	0.703633332154683	Junction	DLPFC
chr19:7973879-7981082(-)	ENSG00000066044.14	ENSG00000066044	ELAVL1	-0.0285498539200967	1.96928161538416	-0.82804199152571	0.40820588539815	0.703633332154683	Junction	DLPFC
chr4:99892035-99893954(-)	ENSG00000109270.12	ENSG00000109270	LAMTOR3	0.0287912682314606	3.43677957948485	0.828036138394954	0.408209195621856	0.703633332154683	Junction	DLPFC
chr14:58367030-58371885(+)	ENSG00000032219.18	ENSG00000032219	ARID4A	0.0351630309391035	2.27680345643278	0.828025840550649	0.408215019581358	0.703633332154683	Junction	DLPFC
chr18:62258089-62258511(+)	ENSG00000134444.13	ENSG00000134444	KIAA1468	0.0234194925284491	2.91875880791323	0.828017006602097	0.408220015672284	0.703633332154683	Junction	DLPFC
chr1:46279258-46279491(-)	ENSG00000132128.16	ENSG00000132128	LRRC41	-0.0313428039928501	1.35835086268436	-0.828012634949875	0.408222488099125	0.703633332154683	Junction	DLPFC
chr6:97618232-97702282(+)	ENSG00000271860.6	ENSG00000271860	RP11-436D23.1	-0.050365090234142	0.176263320517618	-0.828001279652865	0.408228910230314	0.703633332154683	Junction	DLPFC
chr2:38843211-38847018(-)	ENSG00000163214.20	ENSG00000163214	DHX57	0.047410652299955	1.07045728988661	0.827989730737923	0.408235441926552	0.703633332154683	Junction	DLPFC
chr16:69284245-69299589(+)	ENSG00000168807.16	ENSG00000168807	SNTB2	-0.0554416956557104	0.308123470760144	-0.827973222561582	0.408244778530677	0.703633332154683	Junction	DLPFC
chr14:20449014-20449170(-)	ENSG00000092094.10	ENSG00000092094	OSGEP	0.035919843193617	1.76851616256874	0.827972535759487	0.408245166971219	0.703633332154683	Junction	DLPFC
chr3:195887048-195888425(-)	ENSG00000061938.16	ENSG00000061938	TNK2	0.0281335892050048	3.61151833854084	0.827971099599033	0.408245979233498	0.703633332154683	Junction	DLPFC
chr15:62000627-62007307(-)	ENSG00000129003.15	ENSG00000129003	VPS13C	-0.0276872229237736	3.53999503669134	-0.827958568670224	0.408253066505454	0.703633332154683	Junction	DLPFC
chr3:113489064-113493205(-)	ENSG00000163611.11	ENSG00000163611	SPICE1	0.047163349037919	0.476069995394737	0.827952694535296	0.408256388837729	0.703633332154683	Junction	DLPFC
chr19:991352-991954(+)	ENSG00000065268.10	ENSG00000065268	WDR18	-0.0538863250890733	0.262401740412979	-0.827947703517845	0.40825921170326	0.703633332154683	Junction	DLPFC
chr6:83914449-83918004(+)	ENSG00000065615.13	ENSG00000065615	CYB5R4	-0.03352824847191	1.45264121695953	-0.827929462882745	0.408269528508649	0.703633332154683	Junction	DLPFC
chr5:178612546-178612795(-)	ENSG00000113240.12	ENSG00000113240	CLK4	0.0314121158223641	2.17697409925481	0.827927312833611	0.408270744575183	0.703633332154683	Junction	DLPFC
chr19:18135842-18137238(+)	ENSG00000099308.10	ENSG00000099308	MAST3	-0.0434996760681423	4.3440726116586	-0.827895150977131	0.408288935561018	0.703633332154683	Junction	DLPFC
chr12:81233472-81253306(+)	ENSG00000111058.7	ENSG00000111058	ACSS3	0.0607901201883158	0.252447278707555	0.827891314389914	0.408291105595721	0.703633332154683	Junction	DLPFC
chr12:131919385-131919471(+)	ENSG00000177169.9	ENSG00000177169	ULK1	0.054635388661926	1.496763169529	0.827890151839574	0.40829176315403	0.703633332154683	Junction	DLPFC
chr16:19517186-19521703(-)	ENSG00000006007.11	ENSG00000006007	GDE1	0.0417642178143166	0.715994756662136	0.827879180010387	0.40829796903904	0.703633332154683	Junction	DLPFC
chr16:87984260-88004294(+)	ENSG00000172530.20	ENSG00000172530	BANP	-0.0614217027813544	-0.0433287556423864	-0.827877307366284	0.408299028249461	0.703633332154683	Junction	DLPFC
chr21:45478354-45479901(+)	ENSG00000182871.14	ENSG00000182871	COL18A1	0.0739410801627518	0.323012912074693	0.827876178655318	0.408299666675045	0.703633332154683	Junction	DLPFC
chr5:37020674-37020774(+)	ENSG00000164190.16	ENSG00000164190	NIPBL	-0.0428401778392095	1.39604935131731	-0.827874580047704	0.408300570886293	0.703633332154683	Junction	DLPFC
chr2:61492251-61492324(-)	ENSG00000082898.16	ENSG00000082898	XPO1	-0.236889137056565	-2.22548029580862	-0.827863739179868	0.408306702775742	0.703635549004648	Junction	DLPFC
chr3:47414100-47414179(-)	ENSG00000114650.18	ENSG00000114650	SCAP	0.0294739298307268	2.10487825797944	0.827830643304186	0.408325423043169	0.703652893519552	Junction	DLPFC
chr8:37772890-37775338(+)	ENSG00000147471.11	ENSG00000147471	PROSC	0.0238336948862955	2.96282483608427	0.827821436209817	0.408330631012016	0.703652893519552	Junction	DLPFC
chr15:67748258-67748568(+)	ENSG00000137764.19	ENSG00000137764	MAP2K5	0.0256767448042896	2.26195222891014	0.827812843997849	0.40833549121008	0.703652893519552	Junction	DLPFC
chr9:92390057-92393085(-)	ENSG00000106809.10	ENSG00000106809	OGN	-0.110412651738385	-0.576196650505399	-0.827811679371352	0.408336149985532	0.703652893519552	Junction	DLPFC
chr9:137744091-137752330(+)	ENSG00000181090.18	ENSG00000181090	EHMT1	-0.0486109425411339	0.867108072715395	-0.827795055626284	0.40834555334009	0.703660747392047	Junction	DLPFC
chr2:61827259-61836009(-)	ENSG00000170264.12	ENSG00000170264	FAM161A	-0.051163840794146	0.165825601929259	-0.827773478855756	0.408357758606322	0.703668578422675	Junction	DLPFC
chr1:162719146-162753094(+)	ENSG00000162733.16	ENSG00000162733	DDR2	-0.0516550139149953	0.204300192746367	-0.82776988901418	0.408359789282271	0.703668578422675	Junction	DLPFC
chr11:47282970-47284177(+)	ENSG00000110514.19	ENSG00000110514	MADD	0.0295322318227812	3.81043775894566	0.827742839928166	0.4083750904103	0.703675107877949	Junction	DLPFC
chr17:39995528-39996182(+)	ENSG00000108344.14	ENSG00000108344	PSMD3	0.0216482578281993	3.61146947293364	0.827737684651369	0.408378006686383	0.703675107877949	Junction	DLPFC
chr3:183807093-183808029(+)	ENSG00000163872.15	ENSG00000163872	YEATS2	0.0295887470273806	2.17980914422385	0.827737491659994	0.40837811585945	0.703675107877949	Junction	DLPFC
chr3:154316164-154324173(-)	ENSG00000174953.13	ENSG00000174953	DHX36	0.031171043480021	3.20500927646209	0.827711593436757	0.408392766353616	0.703687384728662	Junction	DLPFC
chr21:33586182-33587521(-)	ENSG00000159147.17	ENSG00000159147	DONSON	-0.0724371000682199	-0.902613723053941	-0.827703151981856	0.408397541709971	0.703687384728662	Junction	DLPFC
chr6:129605960-129607892(-)	ENSG00000146376.10	ENSG00000146376	ARHGAP18	0.0618234271373867	-0.578368410121316	0.827699198305061	0.408399778328276	0.703687384728662	Junction	DLPFC
chr13:50068164-50075558(-)	ENSG00000231607.9	ENSG00000231607	DLEU2	-0.0615330307108183	-0.127570995316686	-0.827656599459093	0.408423877211621	0.703720557973021	Junction	DLPFC
chr1:145848265-145848376(+)	ENSG00000186364.11	ENSG00000186364	NUDT17	0.0695492264553072	-0.773271637284423	0.827642419216389	0.408431899401983	0.703726030372087	Junction	DLPFC
chr17:33028393-33088862(-)	ENSG00000108684.14	ENSG00000108684	ASIC2	0.0519641625788441	1.13487523287039	0.82758228501771	0.408465920176364	0.703765645054002	Junction	DLPFC
chr11:119029565-119030848(-)	ENSG00000137700.16	ENSG00000137700	SLC37A4	0.064037183354212	-0.154651235911396	0.827557704733796	0.408479826899198	0.703765645054002	Junction	DLPFC
chr17:514425-514470(-)				-0.0492762281622517	1.13907812856583	-0.827552870157889	0.408482562177865	0.703765645054002	Junction	DLPFC
chr10:87059274-87060160(-)	ENSG00000148672.8	ENSG00000148672	GLUD1	-0.0288652532907789	5.19031741017535	-0.827533978596387	0.408493250642355	0.703765645054002	Junction	DLPFC
chr3:197996283-197999265(+)	ENSG00000185621.11	ENSG00000185621	LMLN	0.034943915351141	1.14272673158297	0.827533181778402	0.408493701469576	0.703765645054002	Junction	DLPFC
chr3:135249492-135259011(+)	ENSG00000154928.16	ENSG00000154928	EPHB1	0.0470768164872098	0.756266245115282	0.827510096231177	0.408506763042286	0.703765645054002	Junction	DLPFC
chr21:42751198-42753989(+)	ENSG00000160191.17	ENSG00000160191	PDE9A	-0.061723059450215	-0.453934919621988	-0.827499254090151	0.408512897503892	0.703765645054002	Junction	DLPFC
chr4:174767031-174788815(-)	ENSG00000145451.12	ENSG00000145451	GLRA3	0.0561309312521204	2.07549143426689	0.827494049598711	0.408515842214258	0.703765645054002	Junction	DLPFC
chr7:756995-761752(+)	ENSG00000164818.15	ENSG00000164818	DNAAF5	-0.0567992472818968	-0.0097014875910197	-0.82748949112375	0.408518421417798	0.703765645054002	Junction	DLPFC
chr6:42363080-42451176(-)	ENSG00000124496.12	ENSG00000124496	TRERF1	0.0579522771835478	0.359641589647489	0.827475858845923	0.408526134673743	0.703765645054002	Junction	DLPFC
chr14:103466443-103467078(+)	ENSG00000075413.17	ENSG00000075413	MARK3	0.0222369649929296	3.68864965548828	0.827475669437303	0.408526241843326	0.703765645054002	Junction	DLPFC
chr10:74151344-74200763(+)	ENSG00000156110.13	ENSG00000156110	ADK	0.0514139261674804	0.940418605659613	0.827472736373802	0.408527901406644	0.703765645054002	Junction	DLPFC
chr16:53454843-53459450(+)	ENSG00000103479.15	ENSG00000103479	RBL2	-0.0307465652773571	2.61395889143346	-0.827471982244602	0.40852832810285	0.703765645054002	Junction	DLPFC
chr3:146076896-146079115(-)	ENSG00000152952.11	ENSG00000152952	PLOD2	-0.112474051185419	-1.01864004963697	-0.827471356941659	0.40852868190767	0.703765645054002	Junction	DLPFC
chr13:83815745-83827369(-)				-0.140438356816706	-1.62085436840396	-0.827455747996045	0.408537513718528	0.703765645054002	Junction	DLPFC
chr16:14584423-14584748(-)	ENSG00000140694.16	ENSG00000140694	PARN	-0.0265127834652956	2.27194114276606	-0.82743921681955	0.408546867468026	0.703765645054002	Junction	DLPFC
chr7:101218218-101222603(+)	ENSG00000106400.11	ENSG00000106400	ZNHIT1	-0.0618860784140155	1.71323250972174	-0.827437749801303	0.408547697549507	0.703765645054002	Junction	DLPFC
chr1:236808774-236810502(+)	ENSG00000116984.12	ENSG00000116984	MTR	0.0338761992458028	1.70217464443148	0.827435294008975	0.408549087110302	0.703765645054002	Junction	DLPFC
chr1:60661471-60662984(-)	ENSG00000231252.2	ENSG00000231252	RP11-436K8.1	-0.082067052373731	-0.522987424568638	-0.827428589933753	0.40855288049109	0.703765645054002	Junction	DLPFC
chr18:5241890-5243593(+)	ENSG00000263753.6	ENSG00000263753	LINC00667	-0.087776173815387	-0.962551311765369	-0.827425332728675	0.408554723529798	0.703765645054002	Junction	DLPFC
chr10:12816329-12824464(+)	ENSG00000183049.12	ENSG00000183049	CAMK1D	0.0381205649004404	3.82034365800297	0.827415425746683	0.408560329271646	0.703765645054002	Junction	DLPFC
chr4:150831977-150844099(-)	ENSG00000198589.10	ENSG00000198589	LRBA	0.0443590226848005	1.35539714802505	0.827413335460586	0.408561512039765	0.703765645054002	Junction	DLPFC
chr16:22140245-22141581(+)	ENSG00000175267.14	ENSG00000175267	VWA3A	0.086207844394039	-0.884098233856608	0.827396902733556	0.408570810410332	0.703773313677163	Junction	DLPFC
chr16:74338895-74342129(-)	ENSG00000214331.8	ENSG00000214331	RP11-252A24.2	0.0419656522657698	1.03619005727746	0.827381418989324	0.408579571919852	0.70377355314249	Junction	DLPFC
chr1:146960007-146960108(+)	ENSG00000268043.7	ENSG00000268043	NBPF12	-0.0854504985769223	-0.0584112755075935	-0.827367674320497	0.408587349463991	0.70377355314249	Junction	DLPFC
chr5:142005117-142006143(-)	ENSG00000113552.15	ENSG00000113552	GNPDA1	0.0332089520725709	1.85216300728426	0.827350446774646	0.408597097950349	0.70377355314249	Junction	DLPFC
chr6:25517416-25520243(+)	ENSG00000079691.17	ENSG00000079691	LRRC16A	0.0331397925967605	2.47560147597316	0.827336547761307	0.408604963033939	0.70377355314249	Junction	DLPFC
chr1:52481636-52481803(-)	ENSG00000134744.13	ENSG00000134744	ZCCHC11	0.0298284837861574	2.27145148170037	0.827331457953897	0.408607843243813	0.70377355314249	Junction	DLPFC
chr5:69121896-69123198(+)	ENSG00000145740.18	ENSG00000145740	SLC30A5	0.0458893561451477	1.10395296534692	0.827329498407087	0.408608952111417	0.70377355314249	Junction	DLPFC
chr1:182581358-182582052(-)	ENSG00000135828.11	ENSG00000135828	RNASEL	0.0606902821220771	0.0487185596072786	0.82732741408762	0.408610131587298	0.70377355314249	Junction	DLPFC
chr5:98870804-98872050(-)	ENSG00000153922.10	ENSG00000153922	CHD1	0.0347921256994276	1.69984387920847	0.827321444923195	0.408613509432711	0.70377355314249	Junction	DLPFC
chr16:2255727-2262277(-)	ENSG00000205937.11	ENSG00000205937	RNPS1	0.0225524188862681	3.44133483105164	0.827319575071577	0.408614567552368	0.70377355314249	Junction	DLPFC
chr18:180340-192841(+)	ENSG00000101557.14	ENSG00000101557	USP14	-0.0355504135684204	2.42546857610218	-0.827289169601002	0.408631773760435	0.703794840592172	Junction	DLPFC
chr16:27751925-27754172(+)	ENSG00000047578.12	ENSG00000047578	KIAA0556	0.0626871656410856	-0.554835580049249	0.827274302623397	0.408640187019625	0.703800983441276	Junction	DLPFC
chr2:229840928-229858771(-)	ENSG00000153827.13	ENSG00000153827	TRIP12	-0.0197068008448319	3.69203927908826	-0.827245407049085	0.408656539392458	0.703820799517719	Junction	DLPFC
chr19:49007148-49007301(+)	ENSG00000183207.12	ENSG00000183207	RUVBL2	0.0272764453733057	2.75512883469711	0.827216751529153	0.408672756301841	0.703838458527723	Junction	DLPFC
chr15:74414746-74414837(-)	ENSG00000138623.9	ENSG00000138623	SEMA7A	-0.0339885304250126	3.11952781489862	-0.82720483514633	0.408679500208309	0.703838458527723	Junction	DLPFC
chr7:36357591-36367110(-)	ENSG00000164542.12	ENSG00000164542	KIAA0895	-0.0751023621157613	-0.807972778147922	-0.827181803694565	0.408692534717685	0.703838458527723	Junction	DLPFC
chr17:47579512-47582741(+)	ENSG00000141279.15	ENSG00000141279	NPEPPS	0.0305540163908917	2.33383549710991	0.827178908050106	0.408694173507559	0.703838458527723	Junction	DLPFC
chr8:22099894-22100593(+)	ENSG00000158863.21	ENSG00000158863	FAM160B2	0.0518050568295453	0.585447220491027	0.827177390757603	0.408695032220764	0.703838458527723	Junction	DLPFC
chr3:100295212-100295301(+)	ENSG00000036054.12	ENSG00000036054	TBC1D23	-0.0277009297557025	2.2664622537042	-0.827175903212022	0.408695874099716	0.703838458527723	Junction	DLPFC
chr3:37315599-37319062(+)	ENSG00000144674.16	ENSG00000144674	GOLGA4	0.0273403803081595	2.92342985341601	0.827130042661167	0.408721829465187	0.703864465018351	Junction	DLPFC
chr19:8209495-8210705(+)	ENSG00000090661.11	ENSG00000090661	CERS4	-0.0705888335330944	-0.834776328243401	-0.827128668268133	0.408722607335717	0.703864465018351	Junction	DLPFC
chr7:107753512-107753894(+)	ENSG00000105879.11	ENSG00000105879	CBLL1	-0.0347924409789825	1.38450313499376	-0.827123528237066	0.408725516466783	0.703864465018351	Junction	DLPFC
chr9:136337565-136337845(+)	ENSG00000160360.11	ENSG00000160360	GPSM1	0.0326771287683892	1.38944623812972	0.82709218591054	0.408743255720006	0.70387118472907	Junction	DLPFC
chr20:44307241-44310975(-)	ENSG00000197296.5	ENSG00000197296	FITM2	-0.0478889312400026	0.528227971968467	-0.827090443679821	0.408744241808104	0.70387118472907	Junction	DLPFC
chr17:75784985-75809759(+)	ENSG00000132478.9	ENSG00000132478	UNK	-0.0743839277709744	-0.764205592778836	-0.827083858728177	0.408747968848816	0.70387118472907	Junction	DLPFC
chr16:88658721-88663010(-)	ENSG00000167508.11	ENSG00000167508	MVD	0.0481769066213105	1.48792941172217	0.827076189273321	0.408752309737055	0.70387118472907	Junction	DLPFC
chr12:57727772-57727936(-)	ENSG00000135439.11	ENSG00000135439	AGAP2	0.0483381064920743	4.27664840152938	0.827073813942704	0.408753654172585	0.70387118472907	Junction	DLPFC
chr2:130341750-130341840(-)	ENSG00000136710.9	ENSG00000136710	CCDC115	0.0305411546770466	2.34361499496968	0.827050173383879	0.408767034857049	0.703885679750338	Junction	DLPFC
chr15:39590624-39591190(+)	ENSG00000137801.10	ENSG00000137801	THBS1	-0.0988962746699753	-0.184567506056862	-0.827034467726665	0.40877592448895	0.703885679750338	Junction	DLPFC
chr16:21971621-21971922(+)	ENSG00000140740.10	ENSG00000140740	UQCRC2	0.0194052202743588	5.09722835807819	0.827032341779258	0.408777127815186	0.703885679750338	Junction	DLPFC
chr2:43581929-43586400(-)	ENSG00000115970.18	ENSG00000115970	THADA	-0.0482326839145256	1.10257211511455	-0.827024686836283	0.408781460674489	0.703885679750338	Junction	DLPFC
chr1:149482227-149486129(+)	ENSG00000271383.6	ENSG00000271383	NBPF19	-0.0344668065755928	2.29697940396883	-0.826972956767135	0.408810741705201	0.703927752104478	Junction	DLPFC
chr10:96156048-96156196(+)	ENSG00000177853.14	ENSG00000177853	ZNF518A	-0.0443773836126798	0.914646653372715	-0.826936607257814	0.408831317550453	0.703931622733343	Junction	DLPFC
chr7:91994777-91995602(+)	ENSG00000127914.16	ENSG00000127914	AKAP9	0.0254367245929925	2.70133203932004	0.826927394997864	0.408836532300604	0.703931622733343	Junction	DLPFC
chr2:140371286-140373007(-)	ENSG00000168702.17	ENSG00000168702	LRP1B	0.0315745643469671	3.2005134829853	0.826926571127416	0.408836998667859	0.703931622733343	Junction	DLPFC
chr2:240592151-240593905(+)	ENSG00000142330.19	ENSG00000142330	CAPN10	0.0605961792776426	0.198789677173184	0.826915353909349	0.408843348415299	0.703931622733343	Junction	DLPFC
chr12:49636850-49637469(+)	ENSG00000110844.13	ENSG00000110844	PRPF40B	0.0457489891776202	0.555203505253292	0.826914756509292	0.408843686588098	0.703931622733343	Junction	DLPFC
chr17:75628443-75628671(-)	ENSG00000108469.14	ENSG00000108469	RECQL5	-0.0566728256960377	-0.0115487327612134	-0.826909589604811	0.408846611446738	0.703931622733343	Junction	DLPFC
chr22:39314847-39315368(-)	ENSG00000100316.15	ENSG00000100316	RPL3	-0.0200330012108352	6.10441392126648	-0.82690904024881	0.40884692242451	0.703931622733343	Junction	DLPFC
chr11:125602425-125602802(+)	ENSG00000134910.12	ENSG00000134910	STT3A	-0.0305302839014432	2.36818112555209	-0.826876543254603	0.408865318475625	0.703954949575768	Junction	DLPFC
chr4:150900218-150905837(-)	ENSG00000198589.10	ENSG00000198589	LRBA	-0.0253677676589716	2.00079908901473	-0.826854778131184	0.408877639655576	0.703958951142153	Junction	DLPFC
chr3:150708010-150719868(+)	ENSG00000240137.5	ENSG00000240137	ERICH6-AS1	0.0752009088661411	-0.889893266086842	0.826853075423699	0.40887860356323	0.703958951142153	Junction	DLPFC
chr19:994089-994212(+)	ENSG00000065268.10	ENSG00000065268	WDR18	0.0827026564976795	-0.583189220622913	0.826834761033512	0.408888971478602	0.703958951142153	Junction	DLPFC
chr1:242265449-242288361(-)	ENSG00000180287.16	ENSG00000180287	PLD5	0.0493946651094217	0.179958778891991	0.826834265643695	0.408889251924722	0.703958951142153	Junction	DLPFC
chr10:93320014-93323077(-)	ENSG00000138119.16	ENSG00000138119	MYOF	-0.0981661868648223	-1.13101662825309	-0.82682231323112	0.408896018363768	0.703958951142153	Junction	DLPFC
chr12:124911972-124912883(-)				-0.305917602234101	-2.86090966708977	-0.826816506000428	0.408899305947845	0.703958951142153	Junction	DLPFC
chr10:12349911-12553224(+)	ENSG00000183049.12	ENSG00000183049	CAMK1D	0.0399395722813462	2.91612934642759	0.826812494797476	0.408901576775582	0.703958951142153	Junction	DLPFC
chr19:19279391-19280184(-)	ENSG00000105705.15	ENSG00000105705	SUGP1	0.0302470348851318	1.84436173832984	0.826802008206754	0.408907513494371	0.703960825898892	Junction	DLPFC
chrX:130028862-130034454(+)	ENSG00000085185.15	ENSG00000085185	BCORL1	-0.0639098090645971	-0.103388674990343	-0.826791460249112	0.408913485006465	0.703962760509405	Junction	DLPFC
chr5:90729765-90745045(+)	ENSG00000164199.15	ENSG00000164199	ADGRV1	-0.0503999672293606	2.72614037093034	-0.826769216107627	0.408926078246476	0.70396704275732	Junction	DLPFC
chr2:27615270-27616261(+)	ENSG00000243943.9	ENSG00000243943	ZNF512	-0.0322563735078953	1.64123900051625	-0.826769178513334	0.408926099530206	0.70396704275732	Junction	DLPFC
chr11:75283484-75284234(-)	ENSG00000137486.16	ENSG00000137486	ARRB1	0.0237081767482241	3.6610706086879	0.826761377866163	0.408930515823205	0.70396704275732	Junction	DLPFC
chr1:155378549-155380042(-)	ENSG00000116539.11	ENSG00000116539	ASH1L	0.020563281519085	3.69543565738025	0.826713323496013	0.408957722166252	0.703979523754949	Junction	DLPFC
chr1:204440322-204441470(-)	ENSG00000133056.13	ENSG00000133056	PIK3C2B	-0.0550121196804151	1.12569402383385	-0.826712553835854	0.408958157923941	0.703979523754949	Junction	DLPFC
chr5:119114542-119116157(+)	ENSG00000172869.14	ENSG00000172869	DMXL1	0.0266353563694094	2.784395428501	0.826705168800073	0.408962339116052	0.703979523754949	Junction	DLPFC
chr17:81869626-81869740(-)	ENSG00000141522.11	ENSG00000141522	ARHGDIA	0.0315996000661488	3.41341270087123	0.82670246910432	0.408963867611515	0.703979523754949	Junction	DLPFC
chr17:68251179-68254403(+)	ENSG00000196704.11	ENSG00000196704	AMZ2	0.0256124166599595	3.55014268662241	0.82669996844522	0.408965283420799	0.703979523754949	Junction	DLPFC
chr17:4071447-4072607(-)	ENSG00000074755.14	ENSG00000074755	ZZEF1	-0.0656185244366008	-0.443277873054393	-0.826697195803187	0.408966853223295	0.703979523754949	Junction	DLPFC
chr13:32436406-32438651(-)	ENSG00000244754.8	ENSG00000244754	N4BP2L2	0.028493404288335	2.79422350404658	0.826682264712463	0.408975306905695	0.703982040161356	Junction	DLPFC
chr12:56282609-56282859(-)	ENSG00000062485.18	ENSG00000062485	CS	-0.0228675614234517	4.09587122377483	-0.826677488927019	0.408978010881129	0.703982040161356	Junction	DLPFC
chr19:15380431-15380516(-)	ENSG00000011243.17	ENSG00000011243	AKAP8L	0.0332111307233917	2.6147407030496	0.826656648276966	0.408989810658074	0.703989650095016	Junction	DLPFC
chr20:31948883-31950311(-)	ENSG00000088356.5	ENSG00000088356	PDRG1	0.0432272893367682	0.914506539390933	0.826652555875618	0.408992127760518	0.703989650095016	Junction	DLPFC
chr9:13188994-13190113(-)	ENSG00000107186.16	ENSG00000107186	MPDZ	-0.0280836960380612	2.89322134459618	-0.826630346299672	0.409004702876761	0.703991554191473	Junction	DLPFC
chr16:58718689-58719195(-)	ENSG00000125166.12	ENSG00000125166	GOT2	0.0248783463542858	4.10597028719921	0.82663006454421	0.409004862408878	0.703991554191473	Junction	DLPFC
chr14:24164135-24164613(+)	ENSG00000259529.1	ENSG00000259529	RP11-468E2.4	-0.0525754409771182	0.715469319514827	-0.826624915492268	0.409007777848362	0.703991554191473	Junction	DLPFC
chr12:109499811-109501370(+)	ENSG00000151148.13	ENSG00000151148	UBE3B	-0.0439456881778628	1.39518675699208	-0.826614298286529	0.409013789444878	0.703993557041159	Junction	DLPFC
chr17:7603906-7604008(-)	ENSG00000129245.11	ENSG00000129245	FXR2	0.0267550235001519	3.32052898013873	0.826597755688461	0.409023156178903	0.703997007128279	Junction	DLPFC
chr3:101779901-101782109(+)	ENSG00000144815.15	ENSG00000144815	NXPE3	-0.0970798338700354	-1.10404642214927	-0.826581652721261	0.40903227410869	0.703997007128279	Junction	DLPFC
chr11:68794912-68796855(-)	ENSG00000110090.12	ENSG00000110090	CPT1A	-0.0401268771390888	1.49557357095459	-0.826572406029364	0.409037509887323	0.703997007128279	Junction	DLPFC
chr3:78668303-78668483(-)	ENSG00000169855.19	ENSG00000169855	ROBO1	0.0429989495899462	1.85823628923943	0.826568691808722	0.409039613011505	0.703997007128279	Junction	DLPFC
chr9:122996152-122996538(+)	ENSG00000011454.16	ENSG00000011454	RABGAP1	0.0191280487695828	3.95217628814799	0.826567513621626	0.409040280144405	0.703997007128279	Junction	DLPFC
chr17:50746703-50748339(+)	ENSG00000108848.15	ENSG00000108848	LUC7L3	0.0945991088137974	-0.746024196131626	0.826559386752418	0.409044881894593	0.703997007128279	Junction	DLPFC
chrX:102721092-102747816(+)	ENSG00000198908.11	ENSG00000198908	BHLHB9	0.0899091784408778	-0.446109216585161	0.826539499794631	0.409056142795913	0.70400590378907	Junction	DLPFC
chr2:170073608-170079813(+)	ENSG00000144357.16	ENSG00000144357	UBR3	0.0209855738975875	3.86969563590551	0.82653313432039	0.409059747256508	0.70400590378907	Junction	DLPFC
chr5:146143551-146144266(-)	ENSG00000133706.17	ENSG00000133706	LARS	0.019966554168943	3.33515206099099	0.826477192240951	0.409091425370356	0.704052078691242	Junction	DLPFC
chr3:52658316-52662132(-)	ENSG00000163939.18	ENSG00000163939	PBRM1	-0.0338698188189655	1.46835975462463	-0.826460973907104	0.409100609540226	0.704055093828012	Junction	DLPFC
chr4:186636915-186639721(-)	ENSG00000083857.13	ENSG00000083857	FAT1	-0.0391817412093517	2.06794745840894	-0.82645697492131	0.409102874117604	0.704055093828012	Junction	DLPFC
chr5:154872652-154875289(+)	ENSG00000155508.13	ENSG00000155508	CNOT8	-0.0409256205370661	2.1796724831774	-0.826433569808967	0.4091161283004	0.704060595442862	Junction	DLPFC
chr5:96793958-96795041(-)	ENSG00000164307.12	ENSG00000164307	ERAP1	0.0460036092458098	1.41366930662166	0.826416797726157	0.409125626393897	0.704060595442862	Junction	DLPFC
chr12:54283235-54283811(+)	ENSG00000135486.17	ENSG00000135486	HNRNPA1	0.0586021144298995	0.849124572550322	0.826408044537768	0.409130583409692	0.704060595442862	Junction	DLPFC
chr20:20546833-20571457(-)	ENSG00000188559.13	ENSG00000188559	RALGAPA2	-0.0446460197536357	0.706538231281927	-0.826405446307318	0.409132054819797	0.704060595442862	Junction	DLPFC
chr6:25482344-25488481(+)	ENSG00000079691.17	ENSG00000079691	LRRC16A	0.0420877983733226	2.21180474766862	0.826399549602092	0.409135394208778	0.704060595442862	Junction	DLPFC
chr3:120601258-120602207(+)	ENSG00000065518.7	ENSG00000065518	NDUFB4	0.026460161781699	5.23371908205284	0.826397183342161	0.40913673426039	0.704060595442862	Junction	DLPFC
chr17:35657792-35670856(+)	ENSG00000006125.16	ENSG00000006125	AP2B1	0.0301817154548125	4.02911289477018	0.826391399130493	0.409140009964888	0.704060595442862	Junction	DLPFC
chr19:4498916-4499490(+)	ENSG00000167674.14	ENSG00000167674	CTB-50L17.10	0.0234464181092157	2.289860607984	0.826372968354886	0.409150447753584	0.704065419037431	Junction	DLPFC
chr1:11838661-11840142(+)	ENSG00000011021.21	ENSG00000011021	CLCN6	0.0360306777995831	2.15635111456842	0.826361418860022	0.409156988589639	0.704065419037431	Junction	DLPFC
chr5:172373816-172382035(-)	ENSG00000174705.12	ENSG00000174705	SH3PXD2B	-0.0628618879602821	0.423457800563557	-0.826360765815767	0.409157358430659	0.704065419037431	Junction	DLPFC
chr22:38656751-38668016(+)	ENSG00000100211.10	ENSG00000100211	CBY1	0.0480682189459109	0.396708753928673	0.826343403781437	0.409167191210414	0.704073995786575	Junction	DLPFC
chr1:31735282-31735579(-)	ENSG00000121753.12	ENSG00000121753	ADGRB2	0.0516822943227071	2.38123523801909	0.826314478225928	0.409183573165173	0.704087220351259	Junction	DLPFC
chr8:76842772-76848994(+)	ENSG00000091656.15	ENSG00000091656	ZFHX4	-0.0773552094823933	-0.105364553989162	-0.826312711430128	0.409184573800622	0.704087220351259	Junction	DLPFC
chr17:78995222-78996991(-)	ENSG00000171302.16	ENSG00000171302	CANT1	-0.0385800072238974	1.0851225009872	-0.826298792330917	0.409192457017479	0.70409244194822	Junction	DLPFC
chr11:1456529-1456597(+)	ENSG00000174672.15	ENSG00000174672	BRSK2	0.0415935346429674	3.30230315188775	0.826279996676795	0.409203102262523	0.704102415953148	Junction	DLPFC
chr7:138909122-138911145(-)	ENSG00000122778.9	ENSG00000122778	KIAA1549	0.0450201777859907	1.89844615676485	0.826264162697312	0.409212070240132	0.704109503736603	Junction	DLPFC
chr14:52719039-52720860(+)	ENSG00000100519.11	ENSG00000100519	PSMC6	0.0259520712568016	3.97025286192481	0.826223179911485	0.409235282430148	0.704141100322427	Junction	DLPFC
chr21:43013239-43016907(+)	ENSG00000160199.14	ENSG00000160199	PKNOX1	-0.0491720493476912	0.91234588750916	-0.826205628038333	0.40924522385476	0.704149862398487	Junction	DLPFC
chr3:184138076-184138165(+)	ENSG00000145191.12	ENSG00000145191	EIF2B5	0.0255954879818989	2.2990364073914	0.82611754614348	0.40929511583812	0.70422736263083	Junction	DLPFC
chr10:112533551-112538245(+)	ENSG00000151532.13	ENSG00000151532	VTI1A	0.0335848075450639	2.66222607163213	0.826087800142372	0.409311965603819	0.704239750554677	Junction	DLPFC
chr5:78418904-78421800(+)	ENSG00000085365.17	ENSG00000085365	SCAMP1	0.0303612424892517	4.15478623405436	0.826087712933764	0.409312015004165	0.704239750554677	Junction	DLPFC
chr21:46002071-46002217(+)	ENSG00000142156.14	ENSG00000142156	COL6A1	-0.0449489690082108	1.81928805531835	-0.82607039820068	0.409321823209705	0.704248281839956	Junction	DLPFC
chr8:68093723-68097016(+)	ENSG00000046889.18	ENSG00000046889	PREX2	-0.0352607984632799	2.79082682279855	-0.826052681527948	0.409331859245685	0.704257204906317	Junction	DLPFC
chr12:47689196-47690517(-)	ENSG00000005175.9	ENSG00000005175	RPAP3	-0.0296902577106498	2.01841880842944	-0.826024467504302	0.409347842062394	0.704276359101554	Junction	DLPFC
chr1:198703373-198704471(+)	ENSG00000081237.18	ENSG00000081237	PTPRC	-0.100248557192077	-0.400475434314157	-0.826003348006806	0.409359806181572	0.704288598820563	Junction	DLPFC
chr19:41988563-41994070(-)	ENSG00000105409.16	ENSG00000105409	ATP1A3	0.0564054608827076	4.29096649066165	0.82598788374218	0.409368566764204	0.704292862647735	Junction	DLPFC
chr16:88647176-88648044(-)	ENSG00000051523.10	ENSG00000051523	CYBA	-0.0994531182853832	0.0152882580703751	-0.825981242125464	0.409372329307405	0.704292862647735	Junction	DLPFC
chr9:137256071-137256328(+)	ENSG00000188986.5	ENSG00000188986	NELFB	-0.0232834036756324	2.69135356296145	-0.825973289485832	0.409376834585559	0.704292862647735	Junction	DLPFC
chr9:132935096-132944542(-)	ENSG00000165699.13	ENSG00000165699	TSC1	0.0346468208861528	2.24321069282844	0.825953541984021	0.409388021941116	0.70430105464579	Junction	DLPFC
chr1:156268416-156272319(-)	ENSG00000198952.8	ENSG00000198952	SMG5	-0.0260271090353563	2.91436401161468	-0.825947762017635	0.409391296442468	0.70430105464579	Junction	DLPFC
chr3:13388454-13391210(-)	ENSG00000132182.11	ENSG00000132182	NUP210	-0.0617116208757606	-0.257082824056602	-0.825900411872722	0.409418122120713	0.704332273563527	Junction	DLPFC
chrX:54530420-54532519(+)	ENSG00000130119.15	ENSG00000130119	GNL3L	-0.0680105466370705	-0.268451532468045	-0.825898608586557	0.409419143772438	0.704332273563527	Junction	DLPFC
chr4:122354018-122355795(+)	ENSG00000138688.15	ENSG00000138688	KIAA1109	0.0274502829097369	3.40726114035621	0.825879964708092	0.40942970655052	0.704342100732445	Junction	DLPFC
chr1:35177400-35177988(-)	ENSG00000116560.10	ENSG00000116560	SFPQ	0.0358660532458838	3.62996488505815	0.825863379634146	0.409439103039919	0.704345549749076	Junction	DLPFC
chr17:39924226-39927483(-)	ENSG00000172057.9	ENSG00000172057	ORMDL3	0.0363576020033919	1.43384996832555	0.825859303870502	0.409441412236551	0.704345549749076	Junction	DLPFC
chr9:41145333-41156382(-)	ENSG00000215126.10	ENSG00000215126	CBWD7	0.0699056566905755	1.39543630045185	0.82583607896893	0.409454570867504	0.704358851610117	Junction	DLPFC
chr1:71072549-71076794(-)	ENSG00000132485.13	ENSG00000132485	ZRANB2	0.0277130289143374	3.66631172929871	0.825828534036006	0.409458845686502	0.704358851610117	Junction	DLPFC
chr3:40405062-40462030(+)				0.266656915048336	-1.21834141503024	0.825810169384345	0.409469250868793	0.704359225816793	Junction	DLPFC
chr12:100084659-100086274(-)	ENSG00000111647.12	ENSG00000111647	UHRF1BP1L	0.026798934057717	2.68740732936953	0.825809329174233	0.409469726925128	0.704359225816793	Junction	DLPFC
chr3:45030926-45035523(+)	ENSG00000163815.5	ENSG00000163815	CLEC3B	-0.0684990877455564	1.19626729290637	-0.825802467522811	0.409473614694367	0.704359225816793	Junction	DLPFC
chr12:45348316-45348517(+)	ENSG00000177119.15	ENSG00000177119	ANO6	-0.0468861241740851	0.746341420554509	-0.825781130256157	0.409485704398516	0.70436378301849	Junction	DLPFC
chr2:110535689-110536415(-)	ENSG00000183054.11	ENSG00000183054	RGPD6	-0.122604217483667	2.09794943669515	-0.825776335321288	0.409488421239944	0.70436378301849	Junction	DLPFC
chr14:34597646-34603347(-)	ENSG00000129515.18	ENSG00000129515	SNX6	-0.0381448076328644	3.26881418050323	-0.825772109626968	0.409490815554885	0.70436378301849	Junction	DLPFC
chrX:48802786-48802870(+)	ENSG00000094631.18	ENSG00000094631	HDAC6	-0.0279800738287413	2.28039501752788	-0.825757767387374	0.409498942054207	0.704369417948422	Junction	DLPFC
chr22:30932453-30932544(-)	ENSG00000133422.12	ENSG00000133422	MORC2	-0.0459569294094915	1.12247731898037	-0.825740731790258	0.409508594770066	0.704373331263501	Junction	DLPFC
chr11:119017546-119017957(+)	ENSG00000118181.10	ENSG00000118181	RPS25	0.0891979355911928	-0.167486195915808	0.825736631120751	0.409510918313118	0.704373331263501	Junction	DLPFC
chr17:37155781-37161780(-)	ENSG00000278540.4	ENSG00000278540	ACACA	0.0322121731048134	1.95291628712838	0.825723511142072	0.409518352477754	0.704377775053948	Junction	DLPFC
chr4:3131398-3131637(+)	ENSG00000197386.10	ENSG00000197386	HTT	-0.0302990619344173	2.50921331344328	-0.825699491026216	0.40953196318863	0.704385051152084	Junction	DLPFC
chr2:131052453-131052890(-)	ENSG00000152102.17	ENSG00000152102	FAM168B	0.0228827755273394	3.41926097630752	0.825697748321881	0.409532950681675	0.704385051152084	Junction	DLPFC
chr5:163503425-163512001(+)	ENSG00000038274.16	ENSG00000038274	MAT2B	0.0491633289484185	0.199352728696092	0.82569036442775	0.409537134737142	0.704385051152084	Junction	DLPFC
chr2:28925154-28926467(+)	ENSG00000163811.11	ENSG00000163811	WDR43	-0.0275966852629187	1.84476240234109	-0.825672457986912	0.409547281459634	0.704386200359692	Junction	DLPFC
chr16:23433668-23434635(-)	ENSG00000168434.12	ENSG00000168434	COG7	-0.0487761130102864	0.4266866682085	-0.825672064815337	0.409547504252821	0.704386200359692	Junction	DLPFC
chr15:41824062-41824483(+)	ENSG00000137802.13	ENSG00000137802	MAPKBP1	0.055326059067588	-0.093927929924759	0.825604683808256	0.409585687200668	0.704432209605125	Junction	DLPFC
chr22:21683258-21684752(+)	ENSG00000100023.18	ENSG00000100023	PPIL2	0.0374170758601113	1.32115643690069	0.825584913071709	0.409596891132151	0.704432209605125	Junction	DLPFC
chr17:28683817-28684585(+)	ENSG00000109111.14	ENSG00000109111	SUPT6H	-0.0262301553426667	3.01001524605986	-0.825578923663231	0.409600285322159	0.704432209605125	Junction	DLPFC
chr8:2057487-2057622(+)	ENSG00000036448.9	ENSG00000036448	MYOM2	0.0723309526399625	0.348866022242706	0.825572829350079	0.409603738978751	0.704432209605125	Junction	DLPFC
chr3:37004475-37006990(+)	ENSG00000076242.14	ENSG00000076242	MLH1	0.0294755711102123	2.03980065949251	0.825568390262192	0.4096062546276	0.704432209605125	Junction	DLPFC
chr7:22818049-22822676(-)	ENSG00000196683.10	ENSG00000196683	TOMM7	0.0244336260865893	5.99143071713153	0.825562133538181	0.409609800353774	0.704432209605125	Junction	DLPFC
chr7:47305004-47344754(-)	ENSG00000136205.16	ENSG00000136205	TNS3	-0.0620097504887865	-0.0037069201329819	-0.825556056307963	0.409613244377199	0.704432209605125	Junction	DLPFC
chr19:42314529-42314612(+)	ENSG00000167619.11	ENSG00000167619	TMEM145	0.0375008364902675	1.82886285954272	0.825532448154522	0.409626623503503	0.704432209605125	Junction	DLPFC
chr9:35841268-35841525(+)	ENSG00000137103.16	ENSG00000137103	TMEM8B	0.0447115517461596	1.20634043037487	0.825529161898153	0.409628485899376	0.704432209605125	Junction	DLPFC
chr6:147109144-147119416(-)	ENSG00000233452.6	ENSG00000233452	STXBP5-AS1	0.077027671244656	0.705022238768076	0.825511202265873	0.409638664118871	0.704432209605125	Junction	DLPFC
chr16:75233936-75234888(-)	ENSG00000050820.16	ENSG00000050820	BCAR1	-0.0361040732660936	2.1935163966802	-0.82550791420986	0.409640527567357	0.704432209605125	Junction	DLPFC
chr14:103729183-103729792(+)	ENSG00000100711.13	ENSG00000100711	ZFYVE21	0.0277483014521174	2.96616834688018	0.825507904833442	0.409640532881286	0.704432209605125	Junction	DLPFC
chr17:16439415-16439659(+)	ENSG00000175061.17	ENSG00000175061	LRRC75A-AS1	-0.0864800783368524	-0.645863262299034	-0.825499242287471	0.409645442252638	0.704432209605125	Junction	DLPFC
chr17:4054196-4056215(-)	ENSG00000074755.14	ENSG00000074755	ZZEF1	-0.044328813138583	1.798978617257	-0.82549816685408	0.40964605174125	0.704432209605125	Junction	DLPFC
chr6:52267969-52269085(-)	ENSG00000112118.17	ENSG00000112118	MCM3	0.0420435942824317	0.850852813649283	0.825477077647754	0.409658003898305	0.704432209605125	Junction	DLPFC
chr4:83598724-83604667(+)	ENSG00000138678.10	ENSG00000138678	GPAT3	0.0670037403956349	-0.401480727237253	0.825476046841325	0.409658588105825	0.704432209605125	Junction	DLPFC
chr8:62953973-62965353(+)	ENSG00000185942.11	ENSG00000185942	NKAIN3	-0.0497065804314603	2.07253415771484	-0.825462116135156	0.40966648335499	0.704432209605125	Junction	DLPFC
chr6:154221329-154223169(-)	ENSG00000074706.13	ENSG00000074706	IPCEF1	0.0462444436261177	3.81510289396738	0.825456863715471	0.409669460195522	0.704432209605125	Junction	DLPFC
chr12:8919867-8920984(+)	ENSG00000111752.10	ENSG00000111752	PHC1	-0.0453502642124839	0.908614627834537	-0.825455606382558	0.409670172798449	0.704432209605125	Junction	DLPFC
chr7:74066777-74068656(+)	ENSG00000049540.16	ENSG00000049540	ELN	-0.0819570386221005	-0.679115344361473	-0.825438755271357	0.409679723364472	0.704432209605125	Junction	DLPFC
chr19:36686016-36686685(-)	ENSG00000225975.6	ENSG00000225975	LINC01534	-0.0502775165269115	0.686007194785415	-0.825436659106926	0.409680911399686	0.704432209605125	Junction	DLPFC
chr8:2963396-2965774(-)	ENSG00000183117.18	ENSG00000183117	CSMD1	0.0478470639250908	1.72864573361258	0.825436543317107	0.409680977025505	0.704432209605125	Junction	DLPFC
chr1:43307925-43308985(+)	ENSG00000066056.13	ENSG00000066056	TIE1	-0.0897126746284124	-0.815209099047039	-0.825423659949645	0.409688278928999	0.704436423809359	Junction	DLPFC
chr7:27538418-27542966(-)	ENSG00000106049.8	ENSG00000106049	HIBADH	-0.0470080731692761	1.30696046120166	-0.825414664024311	0.409693377593809	0.704436849611123	Junction	DLPFC
chr17:45240626-45241128(+)	ENSG00000184922.13	ENSG00000184922	FMNL1	-0.0697303523599358	-0.930596720847105	-0.825396537201907	0.40970365153713	0.704446173798342	Junction	DLPFC
chr4:182714234-182728964(+)	ENSG00000218336.8	ENSG00000218336	TENM3	0.0466906777142305	2.06445845712356	0.82536102555705	0.409723779318054	0.704472440293781	Junction	DLPFC
chr2:84733580-84745079(+)	ENSG00000115423.18	ENSG00000115423	DNAH6	0.0778419962967932	-0.575418229403247	0.825350884438813	0.409729527349612	0.704473982151443	Junction	DLPFC
chr12:109959959-109961277(-)	ENSG00000139436.20	ENSG00000139436	GIT2	0.0266415860169039	2.43386008498141	0.825307233517588	0.409754269438373	0.704501672557904	Junction	DLPFC
chr3:129158560-129159153(-)	ENSG00000261796.1	ENSG00000261796	ISY1-RAB43	0.0276940689435357	2.37161605650154	0.825305353071451	0.409755335327452	0.704501672557904	Junction	DLPFC
chr4:20257940-20268809(+)	ENSG00000145147.19	ENSG00000145147	SLIT2	0.0397471879424994	2.00506185443157	0.825282062089858	0.409768537439716	0.704502037933608	Junction	DLPFC
chr5:170914241-170916464(+)	ENSG00000204764.12	ENSG00000204764	RANBP17	0.0642462153885239	-0.231654842972807	0.825281816021965	0.409768676920635	0.704502037933608	Junction	DLPFC
chr12:115970771-115972077(-)	ENSG00000123066.7	ENSG00000123066	MED13L	-0.0465477697055122	1.99443793064144	-0.825279301480635	0.409770102262773	0.704502037933608	Junction	DLPFC
chr15:48534206-48537610(-)	ENSG00000166147.13	ENSG00000166147	FBN1	-0.0510273091119244	0.981272038891061	-0.825259030567996	0.40978159273124	0.704507477517629	Junction	DLPFC
chr18:31931524-31942607(-)	ENSG00000153339.13	ENSG00000153339	TRAPPC8	-0.0323099084775229	1.75602055977828	-0.825256602303794	0.409782969193924	0.704507477517629	Junction	DLPFC
chr3:151377179-151378011(+)	ENSG00000144893.12	ENSG00000144893	MED12L	0.0407625953893168	1.56627494594926	0.825231894064348	0.409796975227832	0.704523215977249	Junction	DLPFC
chr1:93340511-93345723(-)	ENSG00000223745.7	ENSG00000223745	CCDC18-AS1	0.0623223648411101	0.535433030547752	0.825164604168995	0.409835120412813	0.704580403976565	Junction	DLPFC
chr17:57116262-57116859(+)	ENSG00000121057.12	ENSG00000121057	AKAP1	0.0283175407305271	1.89227886647798	0.82512146376115	0.409859576891379	0.704580403976565	Junction	DLPFC
chr1:22520276-22521495(+)	ENSG00000184677.16	ENSG00000184677	ZBTB40	-0.0528658414933023	0.260867475051709	-0.825118888498899	0.409861036845935	0.704580403976565	Junction	DLPFC
chr14:104887979-104889514(+)	ENSG00000099814.15	ENSG00000099814	CEP170B	0.0536446824831087	1.82067872289417	0.825102175722405	0.409870511643511	0.704580403976565	Junction	DLPFC
chr7:99506459-99512452(+)	ENSG00000196652.11	ENSG00000196652	ZKSCAN5	-0.0450914195707601	0.727585871248092	-0.825100805351532	0.409871288539175	0.704580403976565	Junction	DLPFC
chr17:38731440-38733275(+)	ENSG00000277972.1	ENSG00000277972	CISD3	0.03520595015476	1.82664351186579	0.825090347824173	0.409877217187756	0.704580403976565	Junction	DLPFC
chr9:34106495-34107358(-)	ENSG00000198876.12	ENSG00000198876	DCAF12	-0.0429756584154711	0.908450967527515	-0.825081192694833	0.40988240751452	0.704580403976565	Junction	DLPFC
chr1:19087930-19088758(-)	ENSG00000127481.14	ENSG00000127481	UBR4	0.0281043385916999	2.6197639800797	0.825080063153841	0.40988304788906	0.704580403976565	Junction	DLPFC
chr3:49098259-49098352(-)	ENSG00000172053.16	ENSG00000172053	QARS	-0.0297960129130314	1.99836906044512	-0.825075742476552	0.409885497430934	0.704580403976565	Junction	DLPFC
chr19:45059365-45060388(+)	ENSG00000104859.14	ENSG00000104859	CLASRP	-0.0427245692190467	1.66976029461204	-0.825075542798021	0.409885610635833	0.704580403976565	Junction	DLPFC
chr17:60684037-60689685(+)	ENSG00000141376.21	ENSG00000141376	BCAS3	0.0284078841913359	3.07637076733571	0.825074518543904	0.409886191322408	0.704580403976565	Junction	DLPFC
chr4:3203067-3204006(+)	ENSG00000197386.10	ENSG00000197386	HTT	0.0759372653857628	-0.760979968542504	0.825070510386774	0.409888463695871	0.704580403976565	Junction	DLPFC
chr12:12126922-12130782(-)	ENSG00000070018.8	ENSG00000070018	LRP6	-0.0370790729117391	1.25058524353257	-0.825052327332995	0.409898772440301	0.7045897837468	Junction	DLPFC
chr21:5146367-5146657(-)	ENSG00000275464.4	ENSG00000275464	CH507-9B2.5	-0.10884414808325	0.543794843481028	-0.825007268129568	0.409924319081005	0.704625355954415	Junction	DLPFC
chr12:93467555-93469191(+)	ENSG00000198015.12	ENSG00000198015	MRPL42	0.0387128109169833	2.05222740165679	0.824993106360814	0.409932348394369	0.704630816866987	Junction	DLPFC
chr10:110887887-110889532(+)	ENSG00000150593.16	ENSG00000150593	PDCD4	-0.0286297532090188	3.08940780858828	-0.82496732046478	0.409946968492893	0.704646746187597	Junction	DLPFC
chr6:43185611-43185954(+)	ENSG00000112659.13	ENSG00000112659	CUL9	-0.037151399626677	1.15472901467908	-0.824959644770995	0.409951320521209	0.704646746187597	Junction	DLPFC
chr1:43668020-43669099(+)	ENSG00000066135.12	ENSG00000066135	KDM4A	0.0271464059626836	2.27969823846532	0.824945173117318	0.40995952585407	0.704652509201423	Junction	DLPFC
chr3:158588925-158592433(+)	ENSG00000178053.17	ENSG00000178053	MLF1	-0.139789696573891	-1.43039605441899	-0.824933025750959	0.409966413406935	0.704656007060125	Junction	DLPFC
chr1:102923390-102934448(-)	ENSG00000060718.19	ENSG00000060718	COL11A1	0.0630438273336491	-0.0484592998473069	0.82492418849783	0.40997142417006	0.704656279021744	Junction	DLPFC
chr4:15816641-15824880(+)	ENSG00000004468.12	ENSG00000004468	CD38	-0.0954531716846473	-0.753638365552669	-0.824902482947092	0.409983731472231	0.704669092073438	Junction	DLPFC
chr11:14262976-14265523(+)	ENSG00000262655.3	ENSG00000262655	SPON1	-0.045719297863328	1.96740102291902	-0.824881452761537	0.409995656044788	0.704673874376197	Junction	DLPFC
chr22:33304508-33316084(-)	ENSG00000133424.20	ENSG00000133424	LARGE1	0.0466649923174118	2.30662545335652	0.824875013019496	0.409999307559979	0.704673874376197	Junction	DLPFC
chr4:39908541-39910243(-)	ENSG00000121892.14	ENSG00000121892	PDS5A	0.0261732192016616	2.86675384564096	0.824859130214897	0.410008313640711	0.704673874376197	Junction	DLPFC
chr12:56111530-56112822(+)	ENSG00000170515.13	ENSG00000170515	PA2G4	0.0297308905551922	3.04786269635857	0.824854841784472	0.410010745344254	0.704673874376197	Junction	DLPFC
chr21:46117937-46118613(+)	ENSG00000142173.14	ENSG00000142173	COL6A2	-0.0997238665094003	-0.864968556647848	-0.824854785684646	0.410010777155051	0.704673874376197	Junction	DLPFC
chr15:25059719-25061949(+)	ENSG00000224078.12	ENSG00000224078	SNHG14	0.0602726830382814	1.32973870149187	0.824842537435532	0.410017722426983	0.704674564635798	Junction	DLPFC
chr4:48619371-48620638(-)	ENSG00000075539.13	ENSG00000075539	FRYL	-0.0463680990509618	2.96524164838013	-0.824836961739124	0.410020884104405	0.704674564635798	Junction	DLPFC
chr17:80369868-80371873(+)	ENSG00000173821.19	ENSG00000173821	RNF213	-0.0662237160946095	0.558012611683604	-0.824811488243988	0.410035328937983	0.704691049842005	Junction	DLPFC
chr11:12879843-12881004(+)	ENSG00000187079.15	ENSG00000187079	TEAD1	-0.0521243931268083	0.681259930242443	-0.824798655183048	0.410042606084668	0.704695216341354	Junction	DLPFC
chr5:102808232-102865822(+)	ENSG00000145730.20	ENSG00000145730	PAM	0.100667135478166	-1.16704610459738	0.824765313730437	0.410061513130069	0.70471936953584	Junction	DLPFC
chr7:73006175-73009443(+)	ENSG00000229018.5	ENSG00000229018	PMS2P7	0.0758207673831081	0.205692403033384	0.82474910748131	0.410070703448145	0.704726823481252	Junction	DLPFC
chr3:53819041-53819531(-)	ENSG00000016391.10	ENSG00000016391	CHDH	0.0621795346862182	-0.025888829425007	0.824731990924306	0.410080410121513	0.704735164621894	Junction	DLPFC
chr2:227991185-227991273(-)	ENSG00000153820.12	ENSG00000153820	SPHKAP	0.0571265858966183	0.912475799430516	0.824714475007572	0.41009034341083	0.704736854568701	Junction	DLPFC
chr5:112815594-112818965(+)	ENSG00000134982.16	ENSG00000134982	APC	0.0258472997890821	4.39964028072893	0.824713141459227	0.410091099672964	0.704736854568701	Junction	DLPFC
chr14:94381142-94382591(-)	ENSG00000197249.13	ENSG00000197249	SERPINA1	-0.130353939478183	-0.974546108348205	-0.824703357846434	0.410096648035628	0.704738049369786	Junction	DLPFC
chr19:35736987-35737085(+)	ENSG00000272333.5	ENSG00000272333	KMT2B	-0.0613848433230507	-0.0616170580935226	-0.824677215314378	0.410111473888058	0.704747265492838	Junction	DLPFC
chr3:100341162-100345584(+)	ENSG00000114021.11	ENSG00000114021	NIT2	0.0443439227691479	1.91571736802907	0.824676262445571	0.410112014281401	0.704747265492838	Junction	DLPFC
chr19:6213409-6213725(-)	ENSG00000130382.8	ENSG00000130382	MLLT1	0.0420944728222784	1.51689594955875	0.824668228529343	0.410116570512983	0.704747265492838	Junction	DLPFC
chr17:75621177-75621344(+)	ENSG00000266714.6	ENSG00000266714	MYO15B	-0.0793966086717857	-0.378482962988788	-0.82465916846713	0.410121708733452	0.704747755331212	Junction	DLPFC
chr8:35722357-35726151(+)	ENSG00000156687.10	ENSG00000156687	UNC5D	-0.0780382922230571	-0.483818622213873	-0.824639627900983	0.410132790878333	0.704758458998736	Junction	DLPFC
chr5:177459269-177460431(-)	ENSG00000113758.13	ENSG00000113758	DBN1	-0.0498253647232737	0.717348936648962	-0.82459767787775	0.410156582821173	0.704774650940154	Junction	DLPFC
chr3:184300445-184301536(+)	ENSG00000175166.16	ENSG00000175166	PSMD2	0.0200872181815889	4.00954639837209	0.824588870778725	0.410161577869316	0.704774650940154	Junction	DLPFC
chr12:78188344-78188608(+)	ENSG00000067798.14	ENSG00000067798	NAV3	0.0332056551039157	2.14451449352424	0.824585737717028	0.410163354830275	0.704774650940154	Junction	DLPFC
chr11:60928961-60930509(+)	ENSG00000006118.14	ENSG00000006118	TMEM132A	0.0370346695227743	2.37694473437883	0.824582391925094	0.410165252449317	0.704774650940154	Junction	DLPFC
chr6:41907288-41909268(-)	ENSG00000124641.15	ENSG00000124641	MED20	0.0805339449824145	-0.930419598662498	0.824574029673777	0.410169995255899	0.704774650940154	Junction	DLPFC
chr8:144851396-144853371(-)	ENSG00000170619.9	ENSG00000170619	COMMD5	-0.0607103876083511	-0.436162078150754	-0.82456051035148	0.410177663060574	0.704774650940154	Junction	DLPFC
chr12:78148920-78159202(+)	ENSG00000067798.14	ENSG00000067798	NAV3	0.0275451854257349	2.52523170013063	0.824559644197601	0.410178154323231	0.704774650940154	Junction	DLPFC
chr12:124343227-124344596(-)	ENSG00000196498.13	ENSG00000196498	NCOR2	-0.0677928691007809	0.522325293591432	-0.824547666242673	0.410184947981137	0.704774650940154	Junction	DLPFC
chr6:112185348-112187449(-)	ENSG00000112769.18	ENSG00000112769	LAMA4	-0.0544205262873157	0.290771784471753	-0.824521425602314	0.410199831385388	0.704774650940154	Junction	DLPFC
chr12:123390787-123395046(+)	ENSG00000183955.12	ENSG00000183955	KMT5A	0.0332532362894061	2.21516579016852	0.824517458015241	0.410202081785438	0.704774650940154	Junction	DLPFC
chr4:73058288-73061812(-)	ENSG00000163626.16	ENSG00000163626	COX18	-0.042266400605083	1.01171746709332	-0.824514029635151	0.410204026355307	0.704774650940154	Junction	DLPFC
chr12:69239707-69251128(+)	ENSG00000111605.16	ENSG00000111605	CPSF6	0.0225203796775393	3.2530794225296	0.824501012072065	0.410211409939407	0.704774650940154	Junction	DLPFC
chr10:102592725-102593635(+)	ENSG00000107882.11	ENSG00000107882	SUFU	-0.063899594801472	-0.628117248870439	-0.824497985154561	0.410213126823571	0.704774650940154	Junction	DLPFC
chr17:29793938-29929937(-)	ENSG00000141298.17	ENSG00000141298	SSH2	-0.0613189383619259	-0.42076475649001	-0.824496063401474	0.410214216854658	0.704774650940154	Junction	DLPFC
chr4:67662256-67663138(-)	ENSG00000033178.12	ENSG00000033178	UBA6	-0.0361817418731862	1.93787087493528	-0.824493548380687	0.410215643393729	0.704774650940154	Junction	DLPFC
chr3:33124580-33129938(+)	ENSG00000170275.14	ENSG00000170275	CRTAP	-0.0347699067878333	2.44168366689729	-0.824486101431248	0.410219867377902	0.704774650940154	Junction	DLPFC
chr13:102627167-102627847(+)	ENSG00000134900.11	ENSG00000134900	TPP2	-0.0255325498253741	2.42534699948989	-0.824445157902006	0.410243091420721	0.70478662794436	Junction	DLPFC
chr7:77313550-77314369(-)	ENSG00000186088.15	ENSG00000186088	GSAP	0.0494945335811215	0.0596255784825652	0.824444127248432	0.41024367603953	0.70478662794436	Junction	DLPFC
chr2:37064991-37065754(-)	ENSG00000008869.11	ENSG00000008869	HEATR5B	0.0277945299933888	1.71735738987434	0.82443961835827	0.410246233628311	0.70478662794436	Junction	DLPFC
chr16:2165937-2168076(+)	ENSG00000131653.12	ENSG00000131653	TRAF7	0.0438811421661812	1.84849422788835	0.824427371181476	0.41025318067235	0.70478662794436	Junction	DLPFC
chr15:48494255-48495122(-)	ENSG00000166147.13	ENSG00000166147	FBN1	0.050995047738311	0.616034892545932	0.824425373697172	0.410254313724744	0.70478662794436	Junction	DLPFC
chr3:33798938-33812071(+)	ENSG00000170248.13	ENSG00000170248	PDCD6IP	0.0307590480414231	2.05086120029658	0.824419553499702	0.410257615182448	0.70478662794436	Junction	DLPFC
chr15:59639158-59642135(-)	ENSG00000140307.10	ENSG00000140307	GTF2A2	0.0313063450675456	2.70337151972814	0.824413916509502	0.410260812732497	0.70478662794436	Junction	DLPFC
chr2:140351039-140352952(-)	ENSG00000168702.17	ENSG00000168702	LRP1B	0.0313687818352235	2.61306881646587	0.824392566879564	0.410272923321286	0.704799094854872	Junction	DLPFC
chr19:10687709-10688549(+)	ENSG00000129351.17	ENSG00000129351	ILF3	0.0310062426300955	1.90500528102646	0.824369979216056	0.410285736417531	0.704801667501245	Junction	DLPFC
chrX:47895941-47914923(+)	ENSG00000197779.13	ENSG00000197779	ZNF81	0.0522159494341884	0.804130708070566	0.824360959594369	0.410290852962133	0.704801667501245	Junction	DLPFC
chr10:80427497-80431985(+)	ENSG00000122378.13	ENSG00000122378	FAM213A	0.0220804865613327	5.28205612817267	0.824357074586297	0.410293056815421	0.704801667501245	Junction	DLPFC
chr10:24591331-24591641(-)	ENSG00000107863.17	ENSG00000107863	ARHGAP21	-0.0249827849916637	4.23370611814602	-0.824354544702661	0.410294491949407	0.704801667501245	Junction	DLPFC
chr1:211981191-211982675(-)	ENSG00000143493.12	ENSG00000143493	INTS7	-0.0569655659462518	0.337812667034182	-0.824343443367661	0.410300789469391	0.704801667501245	Junction	DLPFC
chr9:35802001-35802205(+)	ENSG00000159899.14	ENSG00000159899	NPR2	0.0483518409043339	0.18519639014384	0.824338590996229	0.410303542120957	0.704801667501245	Junction	DLPFC
chr15:41529980-41531022(-)	ENSG00000103932.11	ENSG00000103932	RPAP1	-0.0427999687544922	0.894980656468245	-0.824294170324153	0.41032874157648	0.704834297112024	Junction	DLPFC
chr22:31585135-31589446(+)	ENSG00000198089.14	ENSG00000198089	SFI1	-0.0386911495111938	0.721203708764675	-0.824286940333651	0.410332843173723	0.704834297112024	Junction	DLPFC
chr5:62394608-62398510(-)	ENSG00000086189.9	ENSG00000086189	DIMT1	-0.0534273050984124	0.408566776197715	-0.824279438723563	0.410337098887508	0.704834297112024	Junction	DLPFC
chr11:47242899-47243017(-)	ENSG00000134575.9	ENSG00000134575	ACP2	-0.0458575117630324	1.32976557481751	-0.824242621076108	0.410357986168038	0.704859907701697	Junction	DLPFC
chr3:33828970-33836043(+)	ENSG00000170248.13	ENSG00000170248	PDCD6IP	0.0244936579294055	3.32572013639712	0.824236045594899	0.41036171661766	0.704859907701697	Junction	DLPFC
chr2:172797614-172814278(+)	ENSG00000091428.17	ENSG00000091428	RAPGEF4	0.0257749620042474	5.0672911001252	0.824225762828536	0.410367550351714	0.704861590631676	Junction	DLPFC
chrX:154462311-154463390(+)	ENSG00000130827.6	ENSG00000130827	PLXNA3	-0.077292071069097	-0.974107590247542	-0.824191447082979	0.410387019102543	0.704886693224317	Junction	DLPFC
chr16:74493141-74494759(-)	ENSG00000090863.11	ENSG00000090863	GLG1	-0.0186888507805813	3.84712874388284	-0.824177427158786	0.410394973347693	0.704892017975183	Junction	DLPFC
chr18:79697989-79704766(+)	ENSG00000060069.16	ENSG00000060069	CTDP1	-0.0505770416244274	-0.0446170530671333	-0.824134780414316	0.410419169668894	0.704915258815995	Junction	DLPFC
chr3:132684795-132686259(-)	ENSG00000274810.3	ENSG00000274810	NPHP3-ACAD11	-0.0725327147459317	0.126971709489034	-0.82413052634461	0.410421583330931	0.704915258815995	Junction	DLPFC
chr21:46205942-46206671(-)	ENSG00000160285.14	ENSG00000160285	LSS	-0.0438003478304881	2.12690389803105	-0.824127266333958	0.410423432992287	0.704915258815995	Junction	DLPFC
chr7:29092703-29095083(-)	ENSG00000106066.14	ENSG00000106066	CPVL	-0.0913246805799735	-0.920975938304937	-0.82411935511539	0.410427921671695	0.704915258815995	Junction	DLPFC
chr10:84477665-84499874(+)	ENSG00000107771.15	ENSG00000107771	CCSER2	-0.0258312750745412	2.53859110769929	-0.824104890485887	0.410436128711257	0.704921017086653	Junction	DLPFC
chr11:12517712-12518444(+)	ENSG00000197702.11	ENSG00000197702	PARVA	-0.0347360065899858	1.79131856902191	-0.824091185966604	0.410443904564667	0.704926034670832	Junction	DLPFC
chr16:84135606-84145079(-)	ENSG00000103160.11	ENSG00000103160	HSDL1	0.0458121605649726	1.82760857558366	0.824066777582425	0.410457753937763	0.704941483114749	Junction	DLPFC
chr22:24868856-24876576(+)	ENSG00000167037.18	ENSG00000167037	SGSM1	0.0397085200852938	1.99838912390028	0.824050057562556	0.410467241076254	0.704946106628609	Junction	DLPFC
chr17:12054992-12095574(+)	ENSG00000065559.14	ENSG00000065559	MAP2K4	0.0881458118027596	-0.974842456131747	0.824044922002281	0.410470155080608	0.704946106628609	Junction	DLPFC
chr12:106363903-106366515(+)	ENSG00000013503.9	ENSG00000013503	POLR3B	-0.0449197661392642	0.30593011089141	-0.824006432768219	0.41049199492036	0.704975277042932	Junction	DLPFC
chr9:33466988-33467113(-)	ENSG00000165271.16	ENSG00000165271	NOL6	0.0360173143549063	1.52212816090183	0.823991395756591	0.410500527518666	0.704978855785154	Junction	DLPFC
chr15:48872143-48877567(-)	ENSG00000185634.11	ENSG00000185634	SHC4	-0.0907658991584775	0.131724296163543	-0.823985649393292	0.410503788261636	0.704978855785154	Junction	DLPFC
chr8:143247750-143249689(+)	ENSG00000181638.17	ENSG00000181638	ZFP41	-0.0663898934914656	-0.410460252663502	-0.823974130732415	0.41051032451038	0.704981743459523	Junction	DLPFC
chr22:49961033-49961124(+)	ENSG00000198355.4	ENSG00000198355	PIM3	-0.080937981923798	-0.793616907025694	-0.82395887096537	0.410518983740445	0.704987498042047	Junction	DLPFC
chr11:65623645-65623928(+)	ENSG00000197136.4	ENSG00000197136	PCNX3	-0.0617677830187456	-0.124106678761083	-0.823947312613841	0.410525542656553	0.704987498042047	Junction	DLPFC
chr22:17103578-17104725(+)	ENSG00000177663.13	ENSG00000177663	IL17RA	-0.0670455741761038	0.115645710660616	-0.8239425595528	0.410528239852449	0.704987498042047	Junction	DLPFC
chr15:43892070-43902174(-)	ENSG00000171877.20	ENSG00000171877	FRMD5	-0.0627235487954905	0.629512355405918	-0.823903078349692	0.410550644462949	0.705017635404114	Junction	DLPFC
chr19:56442742-56458154(-)	ENSG00000198046.11	ENSG00000198046	ZNF667	0.0431353303686453	1.64738202504061	0.823867658546975	0.410570744949511	0.705042456892698	Junction	DLPFC
chr2:27236524-27236748(+)	ENSG00000084774.13	ENSG00000084774	CAD	-0.0586321907702708	-0.360124962509068	-0.823860497132663	0.410574809072639	0.705042456892698	Junction	DLPFC
chr2:38749706-38750013(-)	ENSG00000115875.18	ENSG00000115875	SRSF7	0.0196947424823447	4.26822255876526	0.823840338744927	0.41058624914426	0.705053740266462	Junction	DLPFC
chr19:1274441-1274648(+)	ENSG00000099622.13	ENSG00000099622	CIRBP	0.0632644480295294	1.66624797817764	0.823825153619135	0.410594866969276	0.705053740266462	Junction	DLPFC
chr9:136384815-136387484(-)	ENSG00000165684.4	ENSG00000165684	SNAPC4	0.060974772944679	-0.252658098089193	0.82382233737127	0.410596465251158	0.705053740266462	Junction	DLPFC
chr10:86937126-86942316(-)	ENSG00000173269.13	ENSG00000173269	MMRN2	-0.0864805310324023	-0.864217250061426	-0.823814697726772	0.410600800934167	0.705053740266462	Junction	DLPFC
chr17:42837698-42838092(+)	ENSG00000131467.10	ENSG00000131467	PSME3	0.0221470201307775	3.45375038852286	0.823792592256767	0.410613346476844	0.705066804314728	Junction	DLPFC
chr7:24650713-24663589(+)	ENSG00000105926.15	ENSG00000105926	MPP6	0.0338945595971912	3.43812518380138	0.823784181775948	0.410618119746695	0.705066804314728	Junction	DLPFC
chr15:40983922-40984196(-)	ENSG00000128908.15	ENSG00000128908	INO80	-0.0412452816850518	0.563498241296864	-0.823752476660763	0.410636113910946	0.705088660556126	Junction	DLPFC
chr3:130745265-130746317(-)	ENSG00000196455.7	ENSG00000196455	PIK3R4	-0.031867721366817	1.4962353570369	-0.823722405522581	0.410653181150007	0.705088660556126	Junction	DLPFC
chr1:33772752-33788599(-)	ENSG00000121904.17	ENSG00000121904	CSMD2	0.0617813924359008	-0.179586059191186	0.823717785644273	0.410655803255451	0.705088660556126	Junction	DLPFC
chr12:105367510-105370633(+)	ENSG00000235162.8	ENSG00000235162	C12orf75	-0.0574311521179597	0.303122593703567	-0.823703564966433	0.410663874551684	0.705088660556126	Junction	DLPFC
chr10:68913577-68914058(+)	ENSG00000107625.12	ENSG00000107625	DDX50	0.0323221320423589	1.77780208925087	0.823688546555724	0.410672398723613	0.705088660556126	Junction	DLPFC
chr6:28267214-28271853(+)	ENSG00000197062.11	ENSG00000197062	ZSCAN26	0.0354526631292959	1.37717774057777	0.823687375159775	0.410673063590709	0.705088660556126	Junction	DLPFC
chr14:34996788-34999557(+)	ENSG00000100883.11	ENSG00000100883	SRP54	-0.0294386328038965	2.55057944199853	-0.823657184173998	0.4106901997713	0.705088660556126	Junction	DLPFC
chr3:185925627-185926600(-)	ENSG00000136527.17	ENSG00000136527	TRA2B	-0.0243744982643133	3.22578314641036	-0.823648498067211	0.410695130020381	0.705088660556126	Junction	DLPFC
chr3:9435907-9436849(+)	ENSG00000168137.15	ENSG00000168137	SETD5	0.0411763430797474	1.39734717611856	0.823645985388334	0.410696556227796	0.705088660556126	Junction	DLPFC
chr1:32031641-32033187(+)	ENSG00000121774.17	ENSG00000121774	KHDRBS1	-0.0202539520959106	3.96465020180595	-0.823644369551914	0.410697473385109	0.705088660556126	Junction	DLPFC
chr12:113958051-113959211(-)	ENSG00000122965.10	ENSG00000122965	RBM19	-0.0482740449957018	1.2474461298949	-0.823635064873539	0.410702754793623	0.705088660556126	Junction	DLPFC
chr1:19122013-19122832(-)	ENSG00000127481.14	ENSG00000127481	UBR4	-0.0331585883198048	2.72584025874583	-0.823627985440156	0.410706773162742	0.705088660556126	Junction	DLPFC
chr9:134421806-134429107(+)	ENSG00000186350.9	ENSG00000186350	RXRA	-0.048522802739899	1.46291601264208	-0.823627655792857	0.410706960274973	0.705088660556126	Junction	DLPFC
chr2:148502510-148510059(+)	ENSG00000204406.12	ENSG00000204406	MBD5	0.0357618085977852	1.37731343267622	0.823615238768015	0.410714008381935	0.705088660556126	Junction	DLPFC
chr19:7267897-7293791(-)	ENSG00000171105.13	ENSG00000171105	INSR	-0.0673592088983464	-0.586843731129271	-0.823613349616696	0.410715080701532	0.705088660556126	Junction	DLPFC
chr5:73554987-73555487(-)	ENSG00000164331.9	ENSG00000164331	ANKRA2	-0.0475392748156199	1.01977204788645	-0.823611136722956	0.410716336785845	0.705088660556126	Junction	DLPFC
chr5:682033-774176(-)				0.202689356047173	-2.18813816107508	0.823602085652992	0.410721474384445	0.705088660556126	Junction	DLPFC
chr5:138571142-138573762(-)	ENSG00000113013.12	ENSG00000113013	HSPA9	-0.0156536401390673	4.66440548537289	-0.823591613735836	0.410727418536912	0.705088660556126	Junction	DLPFC
chr1:150151059-150156065(+)	ENSG00000023902.13	ENSG00000023902	PLEKHO1	0.0332419065484664	2.26891285473409	0.823568519967091	0.410740527385992	0.705088660556126	Junction	DLPFC
chr1:119147070-119150564(+)	ENSG00000231365.5	ENSG00000231365	RP11-418J17.1	0.0665516202126725	0.0380256344950104	0.823565488330541	0.410742248269853	0.705088660556126	Junction	DLPFC
chr18:13671974-13681604(-)	ENSG00000177150.12	ENSG00000177150	FAM210A	0.0362516471818421	1.12750122483683	0.823561705563766	0.410744395532716	0.705088660556126	Junction	DLPFC
chr8:144313912-144313984(+)	ENSG00000185122.10	ENSG00000185122	HSF1	0.0495572687993622	0.715256251282833	0.823561316158421	0.410744616576498	0.705088660556126	Junction	DLPFC
chr6:107635470-107658206(+)	ENSG00000112320.11	ENSG00000112320	SOBP	0.0412992963856787	1.65961307379759	0.823558698923587	0.41074610223716	0.705088660556126	Junction	DLPFC
chr1:94458644-94464774(+)	ENSG00000117528.11	ENSG00000117528	ABCD3	-0.0312290211158812	1.84744702036696	-0.823556446583496	0.410747380769657	0.705088660556126	Junction	DLPFC
chr4:166003570-166007942(+)	ENSG00000038295.7	ENSG00000038295	TLL1	0.05184196823425	0.287585923879995	0.823519182904713	0.410768533703174	0.705112487367775	Junction	DLPFC
chr10:115426303-115461974(+)	ENSG00000107518.16	ENSG00000107518	ATRNL1	0.0518218587645461	1.03140967174881	0.823514886949969	0.410770972367432	0.705112487367775	Junction	DLPFC
chr3:132575927-132576943(-)	ENSG00000240303.7	ENSG00000240303	ACAD11	-0.0523827745903361	0.703849159647091	-0.823490160445996	0.410785008912583	0.705128246678154	Junction	DLPFC
chrX:154399397-154399486(+)	ENSG00000147403.16	ENSG00000147403	RPL10	-0.0241628293999212	5.42064679655102	-0.823467377444091	0.410797942439164	0.705142112264602	Junction	DLPFC
chr19:4719942-4722498(-)	ENSG00000142002.16	ENSG00000142002	DPP9	-0.0665729333090685	-0.684136177720996	-0.823440572047324	0.410813159722558	0.705159897586869	Junction	DLPFC
chr4:154539214-154539950(-)	ENSG00000171566.11	ENSG00000171566	PLRG1	-0.0309127830656374	3.46756351510185	-0.82339854687349	0.410837017870419	0.705192514338476	Junction	DLPFC
chr2:219467435-219468577(+)	ENSG00000072195.14	ENSG00000072195	SPEG	-0.065222705572799	-0.38028030612685	-0.823364483977935	0.410856356352706	0.70520950677257	Junction	DLPFC
chr19:32617634-32619259(-)	ENSG00000105186.15	ENSG00000105186	ANKRD27	0.0307616519636544	1.50719547048851	0.823364001700304	0.41085663015944	0.70520950677257	Junction	DLPFC
chr5:65662151-65664236(+)	ENSG00000113597.17	ENSG00000113597	TRAPPC13	0.0469408755008042	0.938038579788848	0.823347699542495	0.41086588555752	0.705217057377985	Junction	DLPFC
chr1:167017960-167021084(+)	ENSG00000143194.12	ENSG00000143194	MAEL	-0.0827269469821224	-0.965499021536287	-0.823321163457225	0.410880951438416	0.705234580896625	Junction	DLPFC
chr5:661436-661470(-)				0.264342798237215	-2.24278661339348	0.823292261424308	0.410897360962565	0.705249963521369	Junction	DLPFC
chr3:125580041-125582909(-)	ENSG00000144909.7	ENSG00000144909	OSBPL11	0.0471841618925323	0.560777178727161	0.823288270575859	0.410899626852018	0.705249963521369	Junction	DLPFC
chr14:34807539-34810934(-)	ENSG00000198604.10	ENSG00000198604	BAZ1A	-0.0771335991670647	-0.229936941229044	-0.823241368430075	0.410926257105523	0.705287334373295	Junction	DLPFC
chrX:139604751-139604868(-)	ENSG00000101977.19	ENSG00000101977	MCF2	0.0512381874416806	1.48848569902773	0.823192872886952	0.410953793145611	0.705326258957153	Junction	DLPFC
chr12:113435557-113436750(+)	ENSG00000139410.14	ENSG00000139410	SDSL	-0.0762020546285993	-0.678774454636898	-0.823147475947094	0.410979570778555	0.705362164675592	Junction	DLPFC
chr11:85285366-85598656(-)	ENSG00000150672.16	ENSG00000150672	DLG2	-0.0366523987651033	1.05895677022439	-0.823109317345516	0.411001239029462	0.705391016716987	Junction	DLPFC
chr19:808763-810542(+)	ENSG00000011304.18	ENSG00000011304	PTBP1	-0.0541917117929703	0.241069937927114	-0.823067427292292	0.411025026958711	0.705423505983646	Junction	DLPFC
chr5:134161133-134167170(-)				0.284219396715998	-1.69437501207339	0.823057716104332	0.411030541727601	0.705424633461352	Junction	DLPFC
chr1:32684383-32694864(-)	ENSG00000162520.14	ENSG00000162520	SYNC	-0.074983597541111	-0.731305702397262	-0.823033244375041	0.41104443887717	0.705434508031755	Junction	DLPFC
chr1:172556024-172557279(+)	ENSG00000094975.13	ENSG00000094975	SUCO	-0.0357307983532898	1.570671309771	-0.823030475770397	0.411046011146301	0.705434508031755	Junction	DLPFC
chr2:150474985-150486693(-)	ENSG00000115963.13	ENSG00000115963	RND3	0.0522703247376818	1.03488349496448	0.823009840668041	0.411057729774046	0.705437324695722	Junction	DLPFC
chr11:89048073-89065775(-)	ENSG00000168959.14	ENSG00000168959	GRM5	0.0413538258847423	2.14276981433025	0.823003698574051	0.411061217893738	0.705437324695722	Junction	DLPFC
chr1:39368315-39372478(+)	ENSG00000127603.23	ENSG00000127603	MACF1	-0.113938374712896	-1.1668921476101	-0.823001923233663	0.411062226119919	0.705437324695722	Junction	DLPFC
chr12:56160321-56161386(+)	ENSG00000092841.18	ENSG00000092841	MYL6	0.0333552939007367	4.30181065142029	0.822986590427566	0.411070933771453	0.70543873245298	Junction	DLPFC
chr9:120866097-120866869(-)	ENSG00000119403.13	ENSG00000119403	PHF19	-0.0795543540951677	-0.619881211437018	-0.822983370739443	0.411072762278009	0.70543873245298	Junction	DLPFC
chr7:142866606-142866905(+)	ENSG00000106123.11	ENSG00000106123	EPHB6	0.0499829918618367	4.45000142622525	0.822937624334929	0.411098742833977	0.705456183261777	Junction	DLPFC
chr14:100335037-100337061(-)	ENSG00000140105.17	ENSG00000140105	WARS	0.0358126248303573	3.3310964959672	0.822936514097274	0.411099373378574	0.705456183261777	Junction	DLPFC
chr14:96290936-96291599(-)	ENSG00000066739.11	ENSG00000066739	ATG2B	0.0279804672542908	2.5733382258682	0.822936256884561	0.411099519459169	0.705456183261777	Junction	DLPFC
chr5:119196457-119197754(+)	ENSG00000172869.14	ENSG00000172869	DMXL1	0.0245673564075605	2.4102598851442	0.822926917681227	0.411104823558487	0.705456183261777	Junction	DLPFC
chr7:100576009-100576237(-)	ENSG00000274272.1	ENSG00000274272	RP11-44M6.7	-0.0571510947929717	-0.0840957646051971	-0.822921446467733	0.411107930893849	0.705456183261777	Junction	DLPFC
chr4:78439065-78441161(+)	ENSG00000138759.17	ENSG00000138759	FRAS1	0.059960297714537	0.740353297085592	0.82291414193258	0.411112079472557	0.705456183261777	Junction	DLPFC
chr4:53458791-53459301(+)	ENSG00000145216.15	ENSG00000145216	FIP1L1	0.0343480160710379	3.28158560669234	0.822894572769789	0.411123193815754	0.705466918757367	Junction	DLPFC
chr17:42468108-42470089(+)	ENSG00000033627.15	ENSG00000033627	ATP6V0A1	0.026547946185136	5.50167927864742	0.82286948687892	0.411137441657162	0.705480897689259	Junction	DLPFC
chr1:154947549-154947641(-)	ENSG00000163346.16	ENSG00000163346	PBXIP1	-0.03833219769994	3.11625089010748	-0.822863122002959	0.411141056713861	0.705480897689259	Junction	DLPFC
chr5:138168079-138169221(-)	ENSG00000112983.17	ENSG00000112983	BRD8	0.0504604497699804	0.504358984589582	0.822846313446656	0.411150603555669	0.705488942853311	Junction	DLPFC
chr22:23695518-23700725(-)	ENSG00000228315.11	ENSG00000228315	GUSBP11	-0.0631114219842657	-0.326876540488735	-0.822837389111473	0.411155672409742	0.705489304186556	Junction	DLPFC
chr2:43592417-43595930(-)	ENSG00000115970.18	ENSG00000115970	THADA	-0.0523503424940172	0.272450944993447	-0.82282432888153	0.411163090441192	0.705493696344451	Junction	DLPFC
chr16:66816673-66816964(-)	ENSG00000159593.14	ENSG00000159593	NAE1	0.0282058969453352	3.14047219555958	0.82277489062997	0.411191171412573	0.705533542460361	Junction	DLPFC
chr9:35106010-35106251(-)	ENSG00000005238.19	ENSG00000005238	FAM214B	-0.0449946594342063	0.763130343792104	-0.822758406269165	0.411200534798509	0.705541271847042	Junction	DLPFC
chr1:2397221-2399414(+)	ENSG00000157916.19	ENSG00000157916	RER1	-0.0217771967882844	2.78489545605464	-0.822744150379207	0.411208632479135	0.705545053977358	Junction	DLPFC
chr14:61734286-61736888(+)	ENSG00000100644.16	ENSG00000100644	HIF1A	-0.028054049713578	3.07622250008458	-0.822737418464546	0.411212456397962	0.705545053977358	Junction	DLPFC
chr1:31683248-31683333(-)	ENSG00000084636.17	ENSG00000084636	COL16A1	0.0656823796098643	1.37502999612139	0.822723892393134	0.41122013965498	0.705549900277166	Junction	DLPFC
chr12:103806378-103806854(-)	ENSG00000111696.11	ENSG00000111696	NT5DC3	0.0375074194012128	2.12474828049306	0.822704580905717	0.411231109368416	0.705560385125007	Junction	DLPFC
chr14:69387084-69394824(-)	ENSG00000100632.10	ENSG00000100632	ERH	-0.019953438738682	4.34770514495946	-0.822679658844432	0.411245266374745	0.705576338185475	Junction	DLPFC
chr3:142748461-142777631(+)	ENSG00000144935.14	ENSG00000144935	TRPC1	0.0430301926122971	2.12566645557576	0.822668914045406	0.411251370060144	0.705576513847691	Junction	DLPFC
chr5:90488130-90495676(+)	ENSG00000113356.11	ENSG00000113356	POLR3G	0.0624174801762058	-0.235059562202739	0.822662371736821	0.411255086507283	0.705576513847691	Junction	DLPFC
chr3:37732799-37736903(+)	ENSG00000144668.11	ENSG00000144668	ITGA9	0.0513208117493606	0.520823700344628	0.822642442690599	0.411266407595709	0.705587600720729	Junction	DLPFC
chr17:42227686-42231999(-)	ENSG00000173757.9	ENSG00000173757	STAT5B	0.0287973025742609	2.20048882385605	0.822624112565629	0.411276820549345	0.705590685978248	Junction	DLPFC
chr1:10324063-10324757(+)	ENSG00000054523.17	ENSG00000054523	KIF1B	-0.0164694923224273	5.70943002938691	-0.822609306821014	0.411285231492295	0.705590685978248	Junction	DLPFC
chr15:74622217-74622493(+)	ENSG00000179335.18	ENSG00000179335	CLK3	0.0489529529942673	1.0459455256592	0.822598036656953	0.411291633988557	0.705590685978248	Junction	DLPFC
chr9:127653797-127658374(+)	ENSG00000136854.18	ENSG00000136854	STXBP1	0.0485991902475212	5.96031656350779	0.822594899321973	0.411293416295763	0.705590685978248	Junction	DLPFC
chr12:120565530-120566824(+)	ENSG00000022840.15	ENSG00000022840	RNF10	-0.0256664918863034	3.45636069417757	-0.822590269984597	0.411296046211854	0.705590685978248	Junction	DLPFC
chr1:235175400-235177799(-)	ENSG00000054267.20	ENSG00000054267	ARID4B	-0.0279119962708828	2.68327273734798	-0.822587166004294	0.411297809581656	0.705590685978248	Junction	DLPFC
chr2:69520989-69525032(-)	ENSG00000115977.18	ENSG00000115977	AAK1	0.0375129764560336	3.26176680089158	0.822579404862253	0.411302218702651	0.705590685978248	Junction	DLPFC
chr5:78955503-78964415(-)	ENSG00000113273.15	ENSG00000113273	ARSB	-0.0342994388382381	1.18553199074771	-0.822567729816436	0.411308851373619	0.705593728731216	Junction	DLPFC
chr18:58325163-58328994(+)	ENSG00000049759.17	ENSG00000049759	NEDD4L	0.0382434971232666	3.10264035687389	0.822548469745994	0.411319793286729	0.705604163760651	Junction	DLPFC
chr4:113547717-113552030(-)	ENSG00000145349.16	ENSG00000145349	CAMK2D	0.0545566485242304	1.73553135846673	0.822508720566317	0.41134237589548	0.705634567498153	Junction	DLPFC
chr8:47962860-47962944(+)	ENSG00000104738.16	ENSG00000104738	MCM4	-0.0305908266542014	2.11015730979289	-0.822467116653901	0.411366013020747	0.705662114815652	Junction	DLPFC
chr16:18812125-18815174(-)	ENSG00000157106.16	ENSG00000157106	SMG1	-0.109810661135815	-0.791334508229436	-0.82245953384202	0.411370321257467	0.705662114815652	Junction	DLPFC
chr22:40353118-40354247(+)	ENSG00000239900.12	ENSG00000239900	ADSL	-0.0311227108236149	1.59702567214071	-0.822454796713434	0.411373012709547	0.705662114815652	Junction	DLPFC
chr1:175528370-175743225(-)	ENSG00000116147.16	ENSG00000116147	TNR	-0.0249404141374634	3.10553908019544	-0.822429211715492	0.411387549290963	0.705669960159205	Junction	DLPFC
chr7:106275050-106277022(-)	ENSG00000105835.11	ENSG00000105835	NAMPT	-0.0490578706831113	2.63013707775252	-0.822427518203444	0.411388511501404	0.705669960159205	Junction	DLPFC
chr11:113760919-113768832(-)	ENSG00000086827.8	ENSG00000086827	ZW10	-0.0404253622982609	0.671088511471368	-0.822414981419183	0.411395634624849	0.705669960159205	Junction	DLPFC
chr2:25136599-25137340(+)	ENSG00000084710.13	ENSG00000084710	EFR3B	0.0273088291087967	3.50887625563721	0.822412535583479	0.411397024303152	0.705669960159205	Junction	DLPFC
chr3:33072714-33096718(-)	ENSG00000170266.15	ENSG00000170266	GLB1	0.0732252899697501	-0.947232055742773	0.822387208438752	0.411411414879665	0.705679167258824	Junction	DLPFC
chr21:44437168-44439066(+)	ENSG00000142185.16	ENSG00000142185	TRPM2	0.0470419656223641	0.965891355198483	0.822385983131271	0.411412111092126	0.705679167258824	Junction	DLPFC
chr22:29748572-29766871(-)	ENSG00000100319.12	ENSG00000100319	ZMAT5	0.0513032694411095	0.270559972896786	0.822362949823303	0.411425198612096	0.705688828178034	Junction	DLPFC
chr8:143813727-143813817(-)	ENSG00000180900.17	ENSG00000180900	SCRIB	-0.0450884236742571	1.29407942874669	-0.822358182687927	0.411427907328245	0.705688828178034	Junction	DLPFC
chr1:21610276-21611451(-)	ENSG00000076864.19	ENSG00000076864	RAP1GAP	0.0316472905488203	3.46863670046922	0.822349863950283	0.411432634112483	0.705688828178034	Junction	DLPFC
chr8:144395356-144395434(-)	ENSG00000071894.15	ENSG00000071894	CPSF1	-0.0418364981836104	1.41370211311499	-0.822339218698914	0.411438682890704	0.705688828178034	Junction	DLPFC
chr11:77122050-77122575(+)	ENSG00000149260.15	ENSG00000149260	CAPN5	-0.0475395887747966	0.382442417928494	-0.82233092766191	0.411443394008663	0.705688828178034	Junction	DLPFC
chr2:39303118-39307942(-)	ENSG00000011566.14	ENSG00000011566	MAP4K3	-0.0825726010457057	-0.796847951407823	-0.82232475524706	0.411446901307873	0.705688828178034	Junction	DLPFC
chr14:73687386-73689374(+)	ENSG00000119661.14	ENSG00000119661	DNAL1	0.032076019234537	2.48954092222381	0.82229171868529	0.411465673697526	0.705712690189951	Junction	DLPFC
chr17:65535722-65536319(-)	ENSG00000168646.12	ENSG00000168646	AXIN2	0.0502500892065301	0.474933141090074	0.82227544362591	0.411474921874089	0.705712791022899	Junction	DLPFC
chr19:38506953-38507711(+)	ENSG00000196218.12	ENSG00000196218	RYR1	-0.0645832802637413	-0.0495650528568715	-0.822266311123211	0.411480111402344	0.705712791022899	Junction	DLPFC
chr3:124660974-124661850(+)	ENSG00000160145.15	ENSG00000160145	KALRN	0.0385650252021176	3.07057198738177	0.822265958245558	0.41148031192522	0.705712791022899	Junction	DLPFC
chr10:106672986-106675048(-)	ENSG00000108018.15	ENSG00000108018	SORCS1	0.0435840282319935	1.43240793047409	0.822250401205007	0.411489152277953	0.705715894931557	Junction	DLPFC
chr11:3017955-3018407(-)	ENSG00000110619.16	ENSG00000110619	CARS	-0.0313335762977905	1.56472178523912	-0.8222410993964	0.411494438123296	0.705715894931557	Junction	DLPFC
chr5:96781855-96783050(-)	ENSG00000164307.12	ENSG00000164307	ERAP1	0.0384769119894113	0.809492055167997	0.822237116908637	0.411496701223984	0.705715894931557	Junction	DLPFC
chr22:41893286-41894819(+)	ENSG00000198911.11	ENSG00000198911	SREBF2	0.0250235808296461	4.15472066877696	0.822170687295929	0.411534451812837	0.705772301834675	Junction	DLPFC
chr7:70134572-70435751(+)	ENSG00000158321.15	ENSG00000158321	AUTS2	-0.0805580285191302	0.234071717159817	-0.822161076333343	0.411539913696994	0.705773333659231	Junction	DLPFC
chr3:101328690-101330333(-)	ENSG00000138468.15	ENSG00000138468	SENP7	-0.0362755719683591	1.78419494943886	-0.822142459885492	0.411550493497056	0.705783142362434	Junction	DLPFC
chr15:98939361-98942922(+)	ENSG00000140443.13	ENSG00000140443	IGF1R	0.0367800203810286	2.08061145760435	0.822117963513401	0.411564415127989	0.705787948403959	Junction	DLPFC
chr10:67797211-67805582(-)	ENSG00000108176.14	ENSG00000108176	DNAJC12	0.0306431772966647	2.04180995962745	0.822110865088716	0.411568449314476	0.705787948403959	Junction	DLPFC
chr9:92288283-92289300(-)	ENSG00000196305.17	ENSG00000196305	IARS	0.023133364803793	3.68299634120087	0.822103620971315	0.411572566325543	0.705787948403959	Junction	DLPFC
chr7:149454238-149455176(-)	ENSG00000196453.7	ENSG00000196453	ZNF777	-0.0455621686773586	0.197134191284431	-0.822103320174495	0.411572737276345	0.705787948403959	Junction	DLPFC
chr6:10702640-10703404(+)	ENSG00000111845.4	ENSG00000111845	PAK1IP1	-0.0421885283478509	1.521612891613	-0.822067951044334	0.411592838785093	0.705806339589647	Junction	DLPFC
chr1:236220966-236221923(-)	ENSG00000086619.13	ENSG00000086619	ERO1B	0.0434612587124622	0.700032166791489	0.822067345725701	0.41159318281385	0.705806339589647	Junction	DLPFC
chr17:7319209-7320758(-)	ENSG00000215041.9	ENSG00000215041	NEURL4	-0.0439224664646297	1.27522092107803	-0.82204185989642	0.411607667668284	0.705821956343465	Junction	DLPFC
chr18:35340734-35344359(-)	ENSG00000172466.15	ENSG00000172466	ZNF24	-0.056880018382873	0.212856017530639	-0.822034218164043	0.411612010901084	0.705821956343465	Junction	DLPFC
chr2:111782508-111783896(-)	ENSG00000153107.11	ENSG00000153107	ANAPC1	0.0675649045819695	0.516300958017606	0.822013603593874	0.411623727474457	0.705833712717434	Junction	DLPFC
chr14:57233884-57233987(-)	ENSG00000070367.15	ENSG00000070367	EXOC5	0.0267455219692416	3.06492592800994	0.821998358728103	0.411632392230594	0.705836566273388	Junction	DLPFC
chr12:123161384-123162114(-)	ENSG00000051825.14	ENSG00000051825	MPHOSPH9	-0.0353754930815514	1.60792640719035	-0.821990608281592	0.411636797409705	0.705836566273388	Junction	DLPFC
chr18:618107-619212(+)	ENSG00000079101.16	ENSG00000079101	CLUL1	0.107380032528721	-0.0439433313612783	0.821985020163203	0.411639973587675	0.705836566273388	Junction	DLPFC
chr3:64198968-64267898(-)	ENSG00000163637.11	ENSG00000163637	PRICKLE2	0.0574528214666187	0.981151060281115	0.821964835360436	0.411651446359213	0.705847459680084	Junction	DLPFC
chr1:160339983-160340180(-)	ENSG00000122218.14	ENSG00000122218	COPA	-0.01925952010121	3.67904651895841	-0.82195673941173	0.411656048041555	0.705847459680084	Junction	DLPFC
chr20:58905481-58909161(+)	ENSG00000087460.23	ENSG00000087460	GNAS	0.0253212751108303	7.46520152952945	0.82192974901497	0.411671389421454	0.705865430133627	Junction	DLPFC
chr8:102300152-102304042(-)	ENSG00000104517.12	ENSG00000104517	UBR5	-0.0304278932030487	1.85956870797366	-0.821919159284351	0.411677408732444	0.705865891403936	Junction	DLPFC
chr2:73608575-73609567(+)	ENSG00000116127.17	ENSG00000116127	ALMS1	-0.0504660394760885	0.586654063869635	-0.821909189445644	0.411683075738469	0.705865891403936	Junction	DLPFC
chr3:9739959-9740778(+)	ENSG00000156983.15	ENSG00000156983	BRPF1	-0.0449988093283077	0.343332707971202	-0.821895440331945	0.411690891017395	0.705865891403936	Junction	DLPFC
chr10:98423669-98423752(-)	ENSG00000107521.18	ENSG00000107521	HPS1	0.0442538603404489	0.642181532630772	0.821895069322676	0.411691101907917	0.705865891403936	Junction	DLPFC
chr2:17665614-17666419(-)	ENSG00000163029.15	ENSG00000163029	SMC6	-0.0330539043600039	1.46130286675729	-0.821842904742247	0.411720754140964	0.705908396994262	Junction	DLPFC
chr16:3485062-3485466(+)	ENSG00000122390.17	ENSG00000122390	NAA60	-0.0558921159846373	0.698718884254283	-0.82182291704414	0.41173211620822	0.705919542877085	Junction	DLPFC
chr17:81891834-81894466(+)	ENSG00000141552.17	ENSG00000141552	ANAPC11	0.05632869235855	1.11781424848475	0.821812943666042	0.411737785674934	0.705920572322145	Junction	DLPFC
chr10:13613882-13614014(+)	ENSG00000165630.13	ENSG00000165630	PRPF18	-0.0244581438598347	2.53533769894109	-0.821804757663063	0.411742439125107	0.705920572322145	Junction	DLPFC
chrX:119838052-119838366(-)	ENSG00000125351.11	ENSG00000125351	UPF3B	0.0452592698504538	0.930087761437601	0.821783687429568	0.411754416944042	0.705932773342528	Junction	DLPFC
chr14:24856102-24857026(-)	ENSG00000168952.15	ENSG00000168952	STXBP6	0.028185002154942	3.24012184033513	0.821767489119064	0.411763625356667	0.705936773629254	Junction	DLPFC
chr11:119055572-119055749(-)	ENSG00000149428.18	ENSG00000149428	HYOU1	0.0210478714383257	4.09216615329256	0.821762480062223	0.411766472929229	0.705936773629254	Junction	DLPFC
chr3:19976170-19978309(+)	ENSG00000144566.10	ENSG00000144566	RAB5A	-0.0169360929725507	3.95410540372954	-0.821726841971977	0.411786732979695	0.705963173003477	Junction	DLPFC
chr19:10459499-10459594(+)	ENSG00000065989.15	ENSG00000065989	PDE4A	-0.0481758162277608	1.67446725290994	-0.821665761523684	0.411821458246332	0.705998083429561	Junction	DLPFC
chr13:36314422-36326574(-)	ENSG00000133104.12	ENSG00000133104	SPG20	-0.0294690042062131	3.69385132926703	-0.821656447463875	0.411826753599953	0.705998083429561	Junction	DLPFC
chr22:31427183-31433871(+)	ENSG00000185721.11	ENSG00000185721	DRG1	0.0307012377700138	2.73223069490262	0.821655036898246	0.411827555557091	0.705998083429561	Junction	DLPFC
chr16:22150847-22152510(+)	ENSG00000175267.14	ENSG00000175267	VWA3A	-0.0599597037333765	-0.23762326378396	-0.821644025431247	0.411833816002894	0.705998083429561	Junction	DLPFC
chr3:197950222-197950935(+)	ENSG00000182899.14	ENSG00000182899	RPL35A	0.0356029497236901	4.40648327727104	0.821643695774655	0.411834003426318	0.705998083429561	Junction	DLPFC
chr17:79082064-79083019(+)	ENSG00000167280.16	ENSG00000167280	ENGASE	0.0661288326055012	-0.585045115279933	0.821639714737646	0.411836266814734	0.705998083429561	Junction	DLPFC
chr4:85475560-85570521(+)	ENSG00000138639.17	ENSG00000138639	ARHGAP24	-0.127381685320597	-1.09344578184088	-0.821624207867182	0.411845083199042	0.706000404546136	Junction	DLPFC
chr7:35885880-35890667(+)	ENSG00000122545.18	ENSG00000122545	SEPT7	-0.029565966858453	6.11055400560748	-0.821620230743738	0.411847344398665	0.706000404546136	Junction	DLPFC
chr6:83610678-83616968(-)	ENSG00000065609.14	ENSG00000065609	SNAP91	-0.0676931188305193	-0.342571387560929	-0.821564190443452	0.411879206983483	0.706046689523319	Junction	DLPFC
chr7:44581575-44581722(-)	ENSG00000158604.14	ENSG00000158604	TMED4	-0.0314436617293826	2.91262409081624	-0.82153696187817	0.411894688738041	0.70606489358665	Junction	DLPFC
chr3:136604474-136623145(-)	ENSG00000118007.12	ENSG00000118007	STAG1	-0.0313192677586801	1.91033235057332	-0.821491103148702	0.411920764108566	0.706093082460841	Junction	DLPFC
chr12:132668503-132668634(-)	ENSG00000177084.16	ENSG00000177084	POLE	0.0718594265507623	-0.624706335881299	0.821490190417972	0.411921283099168	0.706093082460841	Junction	DLPFC
chr1:45010122-45010200(-)	ENSG00000126107.14	ENSG00000126107	HECTD3	0.0409802836005131	0.952423615910738	0.821482386578895	0.411925720479792	0.706093082460841	Junction	DLPFC
chr22:50463433-50464328(-)	ENSG00000100241.20	ENSG00000100241	SBF1	0.033000822348238	2.79669408027381	0.821472874197301	0.411931129401972	0.706094019204859	Junction	DLPFC
chr3:12489990-12492135(+)	ENSG00000154743.17	ENSG00000154743	TSEN2	-0.0436688473187602	1.10447934304598	-0.821463515991621	0.41193645069806	0.706094335603702	Junction	DLPFC
chrX:66172600-66173588(+)	ENSG00000089472.16	ENSG00000089472	HEPH	-0.0540503006966024	0.903506827650902	-0.821450981159517	0.411943578362877	0.706094335603702	Junction	DLPFC
chrX:32386466-32389500(-)	ENSG00000198947.15	ENSG00000198947	DMD	0.033230653675333	2.22909922212361	0.821444862016666	0.411947057909578	0.706094335603702	Junction	DLPFC
chr13:37008178-37008728(+)	ENSG00000120699.12	ENSG00000120699	EXOSC8	-0.0437324845070166	1.0085284407551	-0.82143834495294	0.411950763746479	0.706094335603702	Junction	DLPFC
chr5:10992678-11017973(-)	ENSG00000169862.18	ENSG00000169862	CTNND2	-0.0215635101344456	3.9597208344164	-0.821407904509475	0.411968073540785	0.706115670441581	Junction	DLPFC
chr20:63963441-63963617(-)	ENSG00000196700.8	ENSG00000196700	ZNF512B	0.0445860195321747	1.18263931085781	0.821393658518184	0.411976174595856	0.706121221129595	Junction	DLPFC
chr12:130798636-130801152(-)	ENSG00000111450.13	ENSG00000111450	STX2	-0.0582893826389401	0.356081963464879	-0.821361873596178	0.411994249594685	0.706139294915134	Junction	DLPFC
chr10:59247738-59251574(-)	ENSG00000148541.12	ENSG00000148541	FAM13C	-0.0401301049557443	2.80296729200512	-0.82135801305888	0.411996444982472	0.706139294915134	Junction	DLPFC
chr12:901654-904452(+)	ENSG00000060237.16	ENSG00000060237	WNK1	0.0698511374936057	-0.381691717709621	0.821325310254325	0.412015042501739	0.706157447170274	Junction	DLPFC
chr2:69996889-70051202(-)	ENSG00000179818.13	ENSG00000179818	PCBP1-AS1	0.0515400429787601	0.0323032686361087	0.821322287260905	0.412016761651052	0.706157447170274	Junction	DLPFC
chr1:52458450-52461133(-)	ENSG00000134744.13	ENSG00000134744	ZCCHC11	0.0352012465125234	1.54604932163312	0.821303706658254	0.412027328367377	0.706167222896094	Junction	DLPFC
chr4:121802794-121802914(+)	ENSG00000123737.12	ENSG00000123737	EXOSC9	-0.0396164515025184	0.842871978528251	-0.821264904118451	0.412049395741037	0.70619670895607	Junction	DLPFC
chr16:29872744-29873239(-)	ENSG00000174938.14	ENSG00000174938	SEZ6L2	0.0435923959191651	2.19273394258283	0.821245873986751	0.412060218615296	0.706199257066728	Junction	DLPFC
chr2:241670783-241671311(+)	ENSG00000168397.16	ENSG00000168397	ATG4B	0.0285313275273215	2.30472428654803	0.821245187869431	0.412060608829183	0.706199257066728	Junction	DLPFC
chr2:61190415-61190517(-)	ENSG00000115464.14	ENSG00000115464	USP34	-0.0258661955760479	2.82709227606412	-0.82121709055768	0.41207658873613	0.706218308982774	Junction	DLPFC
chr7:99052447-99054789(-)	ENSG00000198742.9	ENSG00000198742	SMURF1	-0.0326192335336607	1.69993390113568	-0.821207429759791	0.412082083249212	0.706219390756271	Junction	DLPFC
chr11:31806926-31810827(-)	ENSG00000007372.20	ENSG00000007372	PAX6	0.0524304057583314	1.02478300454867	0.821195793815953	0.412088701171041	0.706222397760658	Junction	DLPFC
chr3:197681900-197682469(-)	ENSG00000145016.14	ENSG00000145016	RUBCN	-0.0333933985537908	1.68689368866168	-0.82117888090286	0.412098320472367	0.70623054828671	Junction	DLPFC
chr4:88065496-88065759(+)	ENSG00000118762.7	ENSG00000118762	PKD2	-0.0707766635583997	-0.630083822720048	-0.821154666626508	0.412112092692223	0.706237357297475	Junction	DLPFC
chr2:148178794-148342213(+)	ENSG00000204406.12	ENSG00000204406	MBD5	-0.173939943129339	-1.53461876571636	-0.821149006479989	0.412115312021935	0.706237357297475	Junction	DLPFC
chr4:183679487-183680119(+)	ENSG00000168538.15	ENSG00000168538	TRAPPC11	0.0279235270412004	2.09377998557801	0.821146242803448	0.412116883927675	0.706237357297475	Junction	DLPFC
chr5:6631978-6632598(-)	ENSG00000037474.14	ENSG00000037474	NSUN2	-0.0531531458821581	0.274260581986633	-0.82113725385439	0.412121996627608	0.706237784470923	Junction	DLPFC
chr6:158625755-158628407(+)	ENSG00000146433.8	ENSG00000146433	TMEM181	-0.029009855940755	2.40503336861716	-0.821073814806914	0.412158080319423	0.706288875082009	Junction	DLPFC
chr6:10726009-10728639(+)	ENSG00000111843.13	ENSG00000111843	TMEM14C	0.0305292225480983	2.62470594247422	0.821057104693975	0.412167585229229	0.706288875082009	Junction	DLPFC
chr12:69256843-69257731(+)	ENSG00000111605.16	ENSG00000111605	CPSF6	0.0176730246530123	3.91982301410395	0.821055624180172	0.412168427369279	0.706288875082009	Junction	DLPFC
chr8:26338988-26354467(+)	ENSG00000221914.8	ENSG00000221914	PPP2R2A	-0.0304398090023656	2.79871306271221	-0.821046070036979	0.41217386194415	0.706288875082009	Junction	DLPFC
chr16:22482644-22483030(+)	ENSG00000237296.9	ENSG00000237296	SMG1P1	-0.0372970315230678	4.11362158267551	-0.821042084104312	0.412176129229618	0.706288875082009	Junction	DLPFC
chr3:151411508-151413138(+)	ENSG00000144893.12	ENSG00000144893	MED12L	0.0561842079886655	0.378450679795454	0.821007408718616	0.412195853658907	0.70631120122044	Junction	DLPFC
chr15:29701690-29704221(-)	ENSG00000104067.16	ENSG00000104067	TJP1	-0.075751700330367	-0.334558322718231	-0.821002077648208	0.412198886186094	0.70631120122044	Junction	DLPFC
chr2:97797517-97801894(-)	ENSG00000075568.16	ENSG00000075568	TMEM131	-0.0285026596931721	2.15153875505286	-0.820984946334595	0.412208631255988	0.706319565048994	Junction	DLPFC
chr17:44323344-44323477(-)	ENSG00000013306.15	ENSG00000013306	SLC25A39	-0.0331607345339769	1.70216214894141	-0.82096924363061	0.412217563788293	0.706326536413286	Junction	DLPFC
chr17:50116091-50117406(-)	ENSG00000167100.14	ENSG00000167100	SAMD14	0.0859088896131609	-1.01722346445593	0.820956431440765	0.41222485212797	0.706330690355179	Junction	DLPFC
chr4:173292275-173295395(+)	ENSG00000109586.11	ENSG00000109586	GALNT7	-0.0514708173781995	1.31748480128612	-0.820943548234048	0.412232180943661	0.706334913552246	Junction	DLPFC
chr7:14607509-14613339(-)	ENSG00000136267.13	ENSG00000136267	DGKB	0.0264510845747693	4.56708683673805	0.820920426894974	0.412245334077268	0.70634911614844	Junction	DLPFC
chr1:62510674-62513470(-)	ENSG00000116641.17	ENSG00000116641	DOCK7	0.0333721634297592	2.13882007209465	0.820911492346437	0.412250416778489	0.70634949053794	Junction	DLPFC
chr6:33295423-33295507(-)	ENSG00000237441.9	ENSG00000237441	RGL2	0.0475307733937209	1.17466081498538	0.820882631053602	0.412266835694959	0.706369288150364	Junction	DLPFC
chr4:26995491-26999231(+)	ENSG00000109689.14	ENSG00000109689	STIM2	-0.0301283787287499	1.87858135693848	-0.820865563498816	0.412276545448628	0.706377590093413	Junction	DLPFC
chr12:38762217-38767634(-)	ENSG00000139117.13	ENSG00000139117	CPNE8	0.0337122785591167	2.52139401367548	0.820848190211319	0.412286429273868	0.706377959687968	Junction	DLPFC
chr6:33304639-33304988(-)	ENSG00000231925.11	ENSG00000231925	TAPBP	-0.0381924241366313	2.98678488677792	-0.820848083562113	0.412286489948031	0.706377959687968	Junction	DLPFC
chr1:150349219-150352832(+)	ENSG00000117360.12	ENSG00000117360	PRPF3	-0.0314292794744385	2.29159985186711	-0.820823413501575	0.412300525219124	0.706390036121035	Junction	DLPFC
chr5:140565972-140566564(+)	ENSG00000176087.14	ENSG00000176087	SLC35A4	-0.0441316380632022	0.969042491979928	-0.820818593464107	0.412303267464202	0.706390036121035	Junction	DLPFC
chr2:74455175-74455405(+)	ENSG00000115274.14	ENSG00000115274	INO80B	0.035029060140939	2.86819783248308	0.82080863259781	0.412308934495343	0.706391411104505	Junction	DLPFC
chr5:56873006-56875031(+)	ENSG00000095015.5	ENSG00000095015	MAP3K1	-0.0507662513174693	-0.0292249772829035	-0.820775744975155	0.412327645564906	0.706415133589692	Junction	DLPFC
chr5:146233744-146237297(+)	ENSG00000275740.1	ENSG00000275740	RP11-449H3.3	0.0293790451134822	1.61762940984567	0.820762844646936	0.412334985210012	0.706419373795574	Junction	DLPFC
chr7:17891636-17893331(-)	ENSG00000071189.21	ENSG00000071189	SNX13	0.0226770655826184	3.34450464718009	0.820737817470189	0.412349224650586	0.706433579215373	Junction	DLPFC
chr3:125091557-125092100(-)	ENSG00000221955.10	ENSG00000221955	SLC12A8	0.075163269840915	-0.876500846151874	0.820725644282502	0.412356150802628	0.706433579215373	Junction	DLPFC
chr13:41732156-41761127(-)	ENSG00000102763.16	ENSG00000102763	VWA8	-0.0402920079970854	1.78833123974543	-0.82071685796875	0.412361149975433	0.706433579215373	Junction	DLPFC
chr11:57330430-57330854(-)	ENSG00000149136.8	ENSG00000149136	SSRP1	0.0225691527750385	3.523200097446	0.820714070499039	0.412362735977186	0.706433579215373	Junction	DLPFC
chr7:47293829-47297081(-)	ENSG00000136205.16	ENSG00000136205	TNS3	0.042812859091429	2.57735658122521	0.820703107336668	0.412368973782346	0.706435931373778	Junction	DLPFC
chr7:158788094-158788344(-)	ENSG00000117868.15	ENSG00000117868	ESYT2	0.0221464598539436	3.52595780398996	0.820662538980538	0.412392056798793	0.706465819041223	Junction	DLPFC
chr21:41810330-41810752(-)	ENSG00000141956.13	ENSG00000141956	PRDM15	0.0717127213941978	-0.743096814795159	0.82065534505763	0.412396150154162	0.706465819041223	Junction	DLPFC
chr19:4101281-4102375(-)	ENSG00000126934.13	ENSG00000126934	MAP2K2	0.0238234308094477	3.80790368193008	0.820622059481794	0.412415090022914	0.706489930075706	Junction	DLPFC
chr14:24186980-24187084(-)	ENSG00000196497.15	ENSG00000196497	IPO4	-0.0706809097131001	-0.92575406008262	-0.820611063764536	0.412421346824063	0.706492313999168	Junction	DLPFC
chr12:124912181-124913320(-)	ENSG00000150991.14	ENSG00000150991	UBC	-0.114745691728821	2.25163518497371	-0.820594246045346	0.412430916579651	0.706500373007249	Junction	DLPFC
chr20:35000894-35000987(+)	ENSG00000078814.15	ENSG00000078814	MYH7B	-0.0573650341130003	0.183789189903997	-0.820575891414659	0.412441361032005	0.706509930176256	Junction	DLPFC
chr20:34746929-34749402(-)	ENSG00000198646.13	ENSG00000198646	NCOA6	-0.0495401163156309	1.15394933690505	-0.820545264323359	0.412458789311321	0.706513283139732	Junction	DLPFC
chr17:28640026-28640559(-)	ENSG00000007202.14	ENSG00000007202	KIAA0100	0.0250182875611871	3.27005827743513	0.820543701567807	0.412459678605704	0.706513283139732	Junction	DLPFC
chr12:57205678-57206472(+)	ENSG00000123384.13	ENSG00000123384	LRP1	-0.030310109461501	3.0157505133848	-0.820542004167702	0.412460644521583	0.706513283139732	Junction	DLPFC
chr3:179328352-179329617(+)	ENSG00000121864.9	ENSG00000121864	ZNF639	-0.0349167438727341	1.46443335209313	-0.820538252034431	0.412462779700675	0.706513283139732	Junction	DLPFC
chr2:37260385-37267429(-)	ENSG00000115825.9	ENSG00000115825	PRKD3	-0.0610993359727021	0.256368051187819	-0.820525666133115	0.412469941848633	0.706513496953346	Junction	DLPFC
chr8:43010406-43013050(+)	ENSG00000168172.8	ENSG00000168172	HOOK3	0.0224787331621146	3.82028849741121	0.820498399519036	0.412485458474368	0.706513496953346	Junction	DLPFC
chr2:61088246-61088357(+)	ENSG00000162929.13	ENSG00000162929	KIAA1841	0.0434358439477482	1.44520495289748	0.820484665771495	0.412493274076544	0.706513496953346	Junction	DLPFC
chr1:78893190-78917633(-)	ENSG00000162618.12	ENSG00000162618	ADGRL4	-0.0801821519281221	-0.666316763602556	-0.82047559554172	0.412498435811981	0.706513496953346	Junction	DLPFC
chr3:27420788-27424036(-)	ENSG00000033867.16	ENSG00000033867	SLC4A7	0.125405547076787	-1.07733112815658	0.820475197544217	0.412498662307433	0.706513496953346	Junction	DLPFC
chr17:82089173-82089249(-)	ENSG00000169710.8	ENSG00000169710	FASN	-0.0390276430864606	2.82862801433648	-0.820472450445174	0.412500225649518	0.706513496953346	Junction	DLPFC
chr14:91785362-91787512(-)	ENSG00000165929.12	ENSG00000165929	TC2N	0.0645887802020718	0.857280212282888	0.820464622201806	0.412504680631029	0.706513496953346	Junction	DLPFC
chr17:7949158-7949384(+)	ENSG00000170037.13	ENSG00000170037	CNTROB	-0.0455857132997293	0.396551048282258	-0.820461818730745	0.412506276067665	0.706513496953346	Junction	DLPFC
chr13:46011555-46020448(-)	ENSG00000123200.16	ENSG00000123200	ZC3H13	-0.0340617706780914	3.59771642127169	-0.82046108705141	0.412506692462087	0.706513496953346	Junction	DLPFC
chr18:5489195-5543912(-)	ENSG00000082397.17	ENSG00000082397	EPB41L3	0.0635546756996708	1.1813419719574	0.820416004604628	0.412532349100993	0.706547556244639	Junction	DLPFC
chr17:73203147-73203631(+)	ENSG00000166685.11	ENSG00000166685	COG1	0.0277470911292905	2.3912825521068	0.820409045712825	0.412536309524662	0.706547556244639	Junction	DLPFC
chr16:1503003-1505409(+)	ENSG00000100726.14	ENSG00000100726	TELO2	-0.0496672201293555	0.097943366925683	-0.820385340126655	0.412549800946748	0.706561986795128	Junction	DLPFC
chr1:193029450-193029531(-)	ENSG00000116750.13	ENSG00000116750	UCHL5	0.0292192315186757	2.98527463553963	0.820377138227803	0.412554468906788	0.706561986795128	Junction	DLPFC
chr16:67120195-67125958(+)	ENSG00000125149.11	ENSG00000125149	C16orf70	0.0278462214741546	1.92911229781715	0.820364474053752	0.41256167655052	0.706561986795128	Junction	DLPFC
chr1:211276419-211278116(+)	ENSG00000117625.13	ENSG00000117625	RCOR3	-0.0276669845268407	2.08780551114181	-0.82036004409267	0.412564197820773	0.706561986795128	Junction	DLPFC
chr1:37978828-37978987(-)	ENSG00000183431.11	ENSG00000183431	SF3A3	0.0234219691466052	2.13554225358802	0.820343351825517	0.412573698148386	0.706568305960326	Junction	DLPFC
chr8:27436349-27437121(+)	ENSG00000120899.17	ENSG00000120899	PTK2B	0.050904439484045	4.3050559972296	0.820336462854762	0.412577619012588	0.706568305960326	Junction	DLPFC
chr10:45985442-45988736(+)	ENSG00000265354.3	ENSG00000265354	TIMM23	0.0218619977812289	3.31582625428938	0.820304210488158	0.412595975772428	0.706590709512388	Junction	DLPFC
chr11:605301-605604(+)	ENSG00000070047.11	ENSG00000070047	PHRF1	-0.0418706474769358	1.08215361150253	-0.820283306882512	0.412607873530107	0.706590709512388	Junction	DLPFC
chr12:110127525-110128045(+)	ENSG00000122970.15	ENSG00000122970	IFT81	0.0262393517904166	2.05743275362433	0.820274836145494	0.412612694898892	0.706590709512388	Junction	DLPFC
chr19:34677834-34678736(+)	ENSG00000089335.20	ENSG00000089335	ZNF302	0.109881000186655	-0.898334026017683	0.820272564079518	0.412613988117682	0.706590709512388	Junction	DLPFC
chr19:58353475-58353713(+)	ENSG00000268895.5	ENSG00000268895	A1BG-AS1	0.0657666650042925	-0.813293127299834	0.820270733363999	0.412615030129543	0.706590709512388	Junction	DLPFC
chr2:208340132-208342553(+)	ENSG00000115020.16	ENSG00000115020	PIKFYVE	-0.0251625040354506	2.19412603742962	-0.820258579043482	0.412621948199951	0.706594223822305	Junction	DLPFC
chr4:27017985-27022518(+)	ENSG00000109689.14	ENSG00000109689	STIM2	-0.046701177580634	0.357329351882181	-0.820226596331624	0.412640152645116	0.706610993994974	Junction	DLPFC
chr11:44067916-44071255(+)	ENSG00000110455.13	ENSG00000110455	ACCS	0.076368776145533	-0.867601855281752	0.820224276179325	0.4126414732861	0.706610993994974	Junction	DLPFC
chr1:174957550-174969276(+)	ENSG00000152061.23	ENSG00000152061	RABGAP1L	0.0306807421942175	3.47731918599699	0.820211492608341	0.412648749796543	0.706615121730092	Junction	DLPFC
chr22:50318021-50318846(-)	ENSG00000205593.11	ENSG00000205593	DENND6B	0.0541567836582782	1.61295492153807	0.820195480631129	0.412657864049261	0.706616738948183	Junction	DLPFC
chr22:19883462-19895406(-)	ENSG00000184470.20	ENSG00000184470	TXNRD2	0.0536425043062673	-0.0219709107527343	0.820188184589655	0.412662017103014	0.706616738948183	Junction	DLPFC
chr14:31105477-31105589(-)	ENSG00000092148.12	ENSG00000092148	HECTD1	0.0212221308063648	4.18824390086953	0.820184187512054	0.412664292330634	0.706616738948183	Junction	DLPFC
chr9:89318613-89319651(+)	ENSG00000187742.14	ENSG00000187742	SECISBP2	-0.05161383794237	0.355867286218724	-0.820169234306174	0.412672804102251	0.706622981568571	Junction	DLPFC
chr7:86787117-86850369(+)	ENSG00000198822.10	ENSG00000198822	GRM3	-0.0820499591331742	-0.682353511291229	-0.82015836892005	0.41267898904119	0.7066252398343	Junction	DLPFC
chr14:59479352-59483679(-)	ENSG00000126790.11	ENSG00000126790	L3HYPDH	0.0763986503820555	-0.173067935772281	0.820119749459772	0.412700972968183	0.706654550143875	Junction	DLPFC
chr16:8813107-8847723(+)	ENSG00000140650.11	ENSG00000140650	PMM2	-0.0533007065630414	0.172851267211253	-0.820075674895641	0.412726063036248	0.706689178244594	Junction	DLPFC
chr4:950519-951206(+)	ENSG00000127419.16	ENSG00000127419	TMEM175	-0.0288108459862376	2.35729947279401	-0.820050645419599	0.412740311823072	0.706697238033748	Junction	DLPFC
chr5:32071419-32072160(+)	ENSG00000133401.15	ENSG00000133401	PDZD2	-0.0426907655101065	1.85058868995308	-0.820050308969035	0.412740503359732	0.706697238033748	Junction	DLPFC
chr12:53020027-53021805(+)	ENSG00000063046.17	ENSG00000063046	EIF4B	0.0298978311536838	4.65479121784972	0.820035357312776	0.412749015184628	0.706699595314854	Junction	DLPFC
chr20:33994132-34031521(+)	ENSG00000125970.11	ENSG00000125970	RALY	-0.0280317977223263	2.29363715824651	-0.820022924773376	0.412756092981617	0.706699595314854	Junction	DLPFC
chr5:69167284-69167907(+)	ENSG00000134057.14	ENSG00000134057	CCNB1	0.0493842781082418	0.450545944430762	0.820022245075139	0.412756479933298	0.706699595314854	Junction	DLPFC
chr2:44209328-44217966(+)	ENSG00000138032.20	ENSG00000138032	PPM1B	-0.0204801152625458	4.35792039852142	-0.820005945660709	0.412765759242001	0.706707150416412	Junction	DLPFC
chr3:132488453-132488975(+)	ENSG00000138246.15	ENSG00000138246	DNAJC13	0.0352236540462106	2.08565843225772	0.819984732209427	0.412777836313502	0.706719495406868	Junction	DLPFC
chr14:51245359-51247091(+)	ENSG00000139921.12	ENSG00000139921	TMX1	-0.0406989708594835	1.64813782323365	-0.819974844970664	0.412783465308611	0.706720800444776	Junction	DLPFC
chr2:130702429-130703200(+)	ENSG00000240253.5	ENSG00000240253	FAR2P3	0.103192591426001	-0.484553844967516	0.819930146572244	0.412808913536181	0.706754352254013	Junction	DLPFC
chr13:95972672-95983803(-)	ENSG00000102595.18	ENSG00000102595	UGGT2	0.0308300940279036	2.42156307097568	0.819923326834123	0.412812796313256	0.706754352254013	Junction	DLPFC
chr9:88448990-88468371(+)	ENSG00000106723.16	ENSG00000106723	SPIN1	0.0387494781938039	1.39456739392249	0.819904797334096	0.412823346082909	0.706759642115653	Junction	DLPFC
chr2:135920601-135922783(-)	ENSG00000115866.10	ENSG00000115866	DARS	-0.0280057560167051	2.79515046441122	-0.819900803231345	0.412825620146073	0.706759642115653	Junction	DLPFC
chr3:183635794-183636220(+)	ENSG00000114796.15	ENSG00000114796	KLHL24	0.166569942734861	-0.240298742060597	0.819878370479679	0.412838392488338	0.706766509567473	Junction	DLPFC
chr6:152136819-152139949(-)	ENSG00000131018.22	ENSG00000131018	SYNE1	0.0299386614513523	3.60068966171847	0.819870659781731	0.412842782716201	0.706766509567473	Junction	DLPFC
chr5:6606913-6607199(-)	ENSG00000037474.14	ENSG00000037474	NSUN2	0.0404178972850468	1.31437553489167	0.819868113136349	0.412844232701746	0.706766509567473	Junction	DLPFC
chr20:47639823-47639924(+)	ENSG00000124151.18	ENSG00000124151	NCOA3	-0.0530825884487109	0.0281957184862556	-0.81984305591632	0.412858499713012	0.70678260155998	Junction	DLPFC
chr9:105539352-105546357(+)	ENSG00000106701.11	ENSG00000106701	FSD1L	0.0330615324041677	2.05334576272656	0.819821614831449	0.412870708012064	0.706787086119002	Junction	DLPFC
chr1:83883137-83890320(-)	ENSG00000137941.16	ENSG00000137941	TTLL7	-0.0318419751454151	3.78152704189943	-0.81981471077781	0.412874639143919	0.706787086119002	Junction	DLPFC
chr16:27234266-27235177(-)	ENSG00000169189.16	ENSG00000169189	NSMCE1	0.0357207559548186	2.07562972224382	0.819812810870666	0.412875720944969	0.706787086119002	Junction	DLPFC
chr3:52399202-52399544(+)	ENSG00000114841.17	ENSG00000114841	DNAH1	0.0731444943030617	-1.01951492082211	0.819802772534249	0.412881436769607	0.706787717744425	Junction	DLPFC
chr17:20367751-20391474(+)	ENSG00000154898.15	ENSG00000154898	CCDC144CP	-0.207814894641572	0.542505286724427	-0.819793405444906	0.412886770428901	0.706787717744425	Junction	DLPFC
chr12:131756645-131764455(+)	ENSG00000061936.9	ENSG00000061936	SFSWAP	-0.0361151663764992	1.15290566168759	-0.81978551760204	0.412891261830948	0.706787717744425	Junction	DLPFC
chr5:146133082-146135600(-)	ENSG00000133706.17	ENSG00000133706	LARS	-0.029591831427438	2.65339571588001	-0.819777971319051	0.412895558773225	0.706787717744425	Junction	DLPFC
chr15:44620404-44621758(-)	ENSG00000104133.14	ENSG00000104133	SPG11	-0.0382786323931338	2.18440933694095	-0.819738489557136	0.412918040586516	0.706817869764483	Junction	DLPFC
chr1:72555399-72557860(+)				0.0499492118832977	0.360624034104763	0.819717815833914	0.412929812965292	0.706829234480432	Junction	DLPFC
chr15:57451602-57452140(+)	ENSG00000128849.10	ENSG00000128849	CGNL1	-0.042840651828817	1.70535671895315	-0.81970973459381	0.412934414775073	0.706829234480432	Junction	DLPFC
chr19:44144648-44148770(+)	ENSG00000263002.7	ENSG00000263002	ZNF234	-0.0431967528735306	0.592695167829679	-0.819698165482601	0.412941002783549	0.706832179478173	Junction	DLPFC
chr5:150486024-150520867(+)	ENSG00000070614.14	ENSG00000070614	NDST1	0.130083249914873	-1.20227001998985	0.819683563176379	0.412949318128457	0.706838081057862	Junction	DLPFC
chr2:223992001-223998114(-)	ENSG00000135919.12	ENSG00000135919	SERPINE2	0.0289193132074624	4.05394173140197	0.819668771202175	0.41295774158217	0.706844167544181	Junction	DLPFC
chr5:138172135-138177570(-)	ENSG00000112983.17	ENSG00000112983	BRD8	0.0269166343314484	1.99528432660409	0.81964715901867	0.412970049063478	0.706856901951979	Junction	DLPFC
chr6:132797122-132798413(-)	ENSG00000146409.10	ENSG00000146409	SLC18B1	0.0472895557564885	1.25654726375061	0.819620154475678	0.412985427636227	0.706874892606873	Junction	DLPFC
chr11:72902639-72921827(-)	ENSG00000137478.14	ENSG00000137478	FCHSD2	-0.0360413017636161	1.65825008511557	-0.819586324431402	0.413004693682673	0.70689953664426	Junction	DLPFC
chr1:120517353-120518529(-)	ENSG00000275131.2	ENSG00000275131	CH17-472G23.4	-0.0668140263449761	1.4556715278942	-0.819563454536364	0.413017718280093	0.706912671259085	Junction	DLPFC
chr17:74879584-74881067(-)	ENSG00000172782.11	ENSG00000172782	FADS6	0.0705380092007639	-0.0545276810817343	0.819555754261212	0.413022103706492	0.706912671259085	Junction	DLPFC
chr5:100562189-100586180(+)	ENSG00000174132.8	ENSG00000174132	FAM174A	0.0346198199035031	2.78977375392173	0.81954313397699	0.413029291214442	0.706916641063764	Junction	DLPFC
chr20:61844824-61852753(+)	ENSG00000179242.15	ENSG00000179242	CDH4	-0.0493274548335096	0.385443956071305	-0.81952869654875	0.413037513714034	0.706922382184805	Junction	DLPFC
chr14:24007462-24025291(+)				-0.103685957171552	-1.05058166896338	-0.819503477694864	0.413051876756057	0.706922956518076	Junction	DLPFC
chr2:192191990-192194352(-)	ENSG00000144339.11	ENSG00000144339	TMEFF2	-0.0311663460559008	3.11169535020219	-0.819483396592321	0.413063313876859	0.706922956518076	Junction	DLPFC
chr8:102314854-102323310(-)	ENSG00000104517.12	ENSG00000104517	UBR5	-0.0223269818799956	3.14300080727801	-0.819481126019021	0.413064607085691	0.706922956518076	Junction	DLPFC
chr1:100148327-100148624(+)	ENSG00000122435.9	ENSG00000122435	TRMT13	-0.0749725835870661	-0.258177412516622	-0.819457912934119	0.413077828275324	0.706922956518076	Junction	DLPFC
chr9:137588719-137590212(-)	ENSG00000165724.5	ENSG00000165724	ZMYND19	0.058725424148007	-0.112600786902028	0.819457253707338	0.413078203746643	0.706922956518076	Junction	DLPFC
chr7:143291691-143292299(+)	ENSG00000106144.19	ENSG00000106144	CASP2	-0.0549946465290786	0.0554331268629564	-0.819453758984884	0.413080194215361	0.706922956518076	Junction	DLPFC
chr1:48534294-48539641(-)	ENSG00000186094.16	ENSG00000186094	AGBL4	0.0846647701599633	-1.05458327225834	0.81945149230685	0.41308148523702	0.706922956518076	Junction	DLPFC
chr5:36115121-36116459(-)	ENSG00000164187.6	ENSG00000164187	LMBRD2	0.0276371846389139	4.0426045037533	0.819440421963414	0.413087790557453	0.706922956518076	Junction	DLPFC
chr13:49524217-49526386(+)	ENSG00000136147.17	ENSG00000136147	PHF11	-0.0423597532456345	1.22348341209721	-0.819436674921147	0.413089924768182	0.706922956518076	Junction	DLPFC
chr3:125532015-125538450(-)	ENSG00000144909.7	ENSG00000144909	OSBPL11	-0.0396660377337584	1.25872114080975	-0.819435479023097	0.413090605919725	0.706922956518076	Junction	DLPFC
chr3:136377753-136398748(-)	ENSG00000118007.12	ENSG00000118007	STAG1	-0.0307112130946099	1.78050684516887	-0.819434086807718	0.413091398889211	0.706922956518076	Junction	DLPFC
chr10:102862181-102862872(+)	ENSG00000166275.15	ENSG00000166275	BORCS7	0.0326365605181381	2.44117512696015	0.819418178850681	0.413100459709959	0.70692302111574	Junction	DLPFC
chr22:19895582-19898038(-)	ENSG00000184470.20	ENSG00000184470	TXNRD2	0.0389896548486187	0.526426002550662	0.819416926669194	0.413101172929879	0.70692302111574	Junction	DLPFC
chr10:27066549-27067156(-)	ENSG00000107890.16	ENSG00000107890	ANKRD26	0.0320435953461061	1.58600895736106	0.819403042149351	0.413109081350265	0.706928223749954	Junction	DLPFC
chr1:59321751-59339957(+)	ENSG00000172456.17	ENSG00000172456	FGGY	-0.0384171980197541	2.01920015595542	-0.819390335591086	0.413116318899805	0.706931610240722	Junction	DLPFC
chr15:60531852-60678656(-)	ENSG00000069667.15	ENSG00000069667	RORA	-0.0804677518810759	-0.810547749820984	-0.819382474179536	0.413120796731981	0.706931610240722	Junction	DLPFC
chr8:17302281-17304378(-)	ENSG00000003987.13	ENSG00000003987	MTMR7	0.0286088452555654	2.2929510640221	0.819373167214864	0.413126097983418	0.706932351259269	Junction	DLPFC
chr7:94406304-94407846(+)	ENSG00000164692.17	ENSG00000164692	COL1A2	-0.0952738702074845	-0.0583934358455227	-0.819360005373782	0.41313359504334	0.706936849635572	Junction	DLPFC
chr2:152716127-152717355(-)	ENSG00000196504.15	ENSG00000196504	PRPF40A	-0.0330682295313951	1.73361214627736	-0.819347118953611	0.413140935300339	0.706940371680484	Junction	DLPFC
chr19:55669182-55669443(+)	ENSG00000063244.12	ENSG00000063244	U2AF2	-0.0531501508974941	-0.0329889962579307	-0.81933929868264	0.413145389856792	0.706940371680484	Junction	DLPFC
chr21:42754065-42758998(+)	ENSG00000160191.17	ENSG00000160191	PDE9A	0.0622763682583234	-0.22248118717817	0.819329650999804	0.41315088537681	0.706941444973348	Junction	DLPFC
chr6:166365454-166365973(-)	ENSG00000060762.18	ENSG00000060762	MPC1	-0.0262056525476989	4.41558674298354	-0.819274769619957	0.413182147774942	0.706960994274354	Junction	DLPFC
chr5:49612540-49616618(-)				0.298830853127484	-1.33476445102226	0.819269230796623	0.413185302965109	0.706960994274354	Junction	DLPFC
chr16:31492087-31492196(-)	ENSG00000140688.16	ENSG00000140688	C16orf58	0.0281321609210946	2.26926729031285	0.819266457282563	0.413186882902506	0.706960994274354	Junction	DLPFC
chr16:7693368-7709055(+)	ENSG00000078328.19	ENSG00000078328	RBFOX1	0.0532088836531337	2.98926460802495	0.819253784757163	0.413194101875674	0.706960994274354	Junction	DLPFC
chr16:27770019-27771587(+)	ENSG00000047578.12	ENSG00000047578	KIAA0556	-0.0558228308630893	-0.0603707599363063	-0.819252699898228	0.413194719874966	0.706960994274354	Junction	DLPFC
chr2:85351863-85354335(-)	ENSG00000042445.13	ENSG00000042445	RETSAT	0.0372854761757266	1.88271716408504	0.819250084695395	0.413196209650178	0.706960994274354	Junction	DLPFC
chr1:39738924-39740164(+)	ENSG00000084072.16	ENSG00000084072	PPIE	-0.07371115009049	-0.942765401722285	-0.819249769438205	0.413196389239655	0.706960994274354	Junction	DLPFC
chr6:36746578-36748220(-)	ENSG00000124772.11	ENSG00000124772	CPNE5	0.0524892569509613	2.70348780428647	0.819232931478578	0.413205981222776	0.706969076010135	Junction	DLPFC
chr14:30598600-30601769(+)	ENSG00000092140.14	ENSG00000092140	G2E3	-0.0343995539768032	1.56587251127265	-0.819157750212182	0.413248810915979	0.707018052664591	Junction	DLPFC
chr19:2435172-2438162(-)	ENSG00000176619.11	ENSG00000176619	LMNB2	0.0462595740115468	0.360654517456608	0.819145729947547	0.413255658933796	0.707018052664591	Junction	DLPFC
chr19:18760229-18765403(+)	ENSG00000105662.15	ENSG00000105662	CRTC1	-0.0697301689617541	-0.353156192779483	-0.819134328774381	0.413262154313807	0.707018052664591	Junction	DLPFC
chr2:43232883-43279764(-)	ENSG00000115970.18	ENSG00000115970	THADA	-0.0690286388129032	-0.631439353994883	-0.819127240137291	0.413266192822827	0.707018052664591	Junction	DLPFC
chr7:157182329-157183877(+)	ENSG00000009335.17	ENSG00000009335	UBE3C	0.0232328379498937	2.62722829709616	0.819126212455624	0.413266778311325	0.707018052664591	Junction	DLPFC
chr1:53852271-53860055(-)	ENSG00000058799.13	ENSG00000058799	YIPF1	0.0573040678798463	-0.196701330265856	0.819115156856564	0.413273076913676	0.707018052664591	Junction	DLPFC
chr17:80246210-80246508(+)	ENSG00000181045.14	ENSG00000181045	SLC26A11	-0.0522244767564309	0.617078892495178	-0.8191121713592	0.413274777822768	0.707018052664591	Junction	DLPFC
chr1:12258104-12260692(+)	ENSG00000048707.13	ENSG00000048707	VPS13D	0.0240463891749762	3.10899376359182	0.819107779683021	0.413277279873053	0.707018052664591	Junction	DLPFC
chr6:42605860-42606588(+)	ENSG00000024048.10	ENSG00000024048	UBR2	0.0267879676639395	2.73818663220483	0.819100588112162	0.41328137711443	0.707018052664591	Junction	DLPFC
chr15:79845443-79846711(-)	ENSG00000136371.10	ENSG00000136371	MTHFS	0.0727293964034637	-0.947421477620482	0.819095631143115	0.413284201254	0.707018052664591	Junction	DLPFC
chr15:22554573-22556011(+)	ENSG00000276550.4	ENSG00000276550	HERC2P2	0.110745102899203	2.12726351747267	0.819088676274198	0.413288163678666	0.707018052664591	Junction	DLPFC
chr4:61730637-61732753(+)	ENSG00000150471.16	ENSG00000150471	ADGRL3	0.0217584069857029	3.84146240068805	0.819046916037897	0.413311956376522	0.707042549550562	Junction	DLPFC
chr2:135715695-135721923(+)	ENSG00000048991.16	ENSG00000048991	R3HDM1	0.042423457448537	3.05062054089452	0.81904532014098	0.41331286564743	0.707042549550562	Junction	DLPFC
chr3:138188531-138209816(+)	ENSG00000114098.17	ENSG00000114098	ARMC8	0.045420107356287	1.81881840040368	0.819033576809819	0.413319556510517	0.707042549550562	Junction	DLPFC
chr16:3026782-3026866(+)	ENSG00000131652.13	ENSG00000131652	THOC6	-0.0559214440082982	-0.161510752625759	-0.819029359739399	0.413321959238074	0.707042549550562	Junction	DLPFC
chr6:31625315-31625459(+)	ENSG00000204469.12	ENSG00000204469	PRRC2A	0.030160380308549	2.42679263958784	0.819008648998171	0.4133337595573	0.707054406412461	Junction	DLPFC
chr7:44759461-44760424(+)	ENSG00000122515.14	ENSG00000122515	ZMIZ2	-0.0470447210196457	1.21339490572607	-0.818995343356305	0.413341340792997	0.707059045857797	Junction	DLPFC
chr7:5624126-5641153(-)	ENSG00000011275.18	ENSG00000011275	RNF216	-0.031584262782175	1.92823470834737	-0.818983479212919	0.413348100767163	0.707062280365674	Junction	DLPFC
chr12:112258597-112259111(-)	ENSG00000173064.11	ENSG00000173064	HECTD4	-0.0311880350926695	2.80887387448808	-0.818946496329029	0.41336917336692	0.707089997306066	Junction	DLPFC
chr6:109449482-109449656(-)	ENSG00000135596.17	ENSG00000135596	MICAL1	0.0572494797722949	0.496845530150998	0.818906176063231	0.413392148312458	0.707120967618975	Junction	DLPFC
chr5:133400987-133567185(-)	ENSG00000053108.16	ENSG00000053108	FSTL4	0.0570996665691092	1.61309849977829	0.818850916052672	0.413423637327754	0.707162179166169	Junction	DLPFC
chr16:50026468-50029724(+)	ENSG00000205423.11	ENSG00000205423	CNEP1R1	0.034819296263715	1.22137061928434	0.818838879666112	0.413430496255387	0.707162179166169	Junction	DLPFC
chrX:54239100-54248696(-)	ENSG00000196632.10	ENSG00000196632	WNK3	0.042131535382223	0.530485317034364	0.818838258021339	0.413430850501124	0.707162179166169	Junction	DLPFC
chr3:87240791-87245713(+)	ENSG00000083937.8	ENSG00000083937	CHMP2B	-0.0327560863862109	2.8945729471419	-0.818800811858353	0.413452189618131	0.707179625332353	Junction	DLPFC
chr5:171891605-171899003(-)	ENSG00000072803.17	ENSG00000072803	FBXW11	0.0182381604732503	3.46520986514857	0.81878554202056	0.413460891494862	0.707179625332353	Junction	DLPFC
chr2:222887889-222908732(+)	ENSG00000123983.13	ENSG00000123983	ACSL3	0.0363145042119341	3.27756294462429	0.818772291230562	0.413468442857904	0.707179625332353	Junction	DLPFC
chrX:103309979-103310357(-)	ENSG00000133134.11	ENSG00000133134	BEX2	0.169701403836681	-2.13020303324039	0.81876894913114	0.413470347467189	0.707179625332353	Junction	DLPFC
chr12:6601767-6601959(-)	ENSG00000111642.14	ENSG00000111642	CHD4	-0.0289050699973905	3.91605075212649	-0.818764378026507	0.413472952475434	0.707179625332353	Junction	DLPFC
chr6:82194643-82196297(-)	ENSG00000005700.14	ENSG00000005700	IBTK	0.026389653304495	2.72371349886648	0.818756096034343	0.413477672291155	0.707179625332353	Junction	DLPFC
chr1:237454575-237456599(+)	ENSG00000198626.15	ENSG00000198626	RYR2	0.0317585913366067	3.52731455427929	0.818752480874485	0.413479732540812	0.707179625332353	Junction	DLPFC
chr19:32382602-32382716(+)	ENSG00000168813.16	ENSG00000168813	ZNF507	-0.0316806532684061	1.72426561693431	-0.818751995018835	0.413480009426388	0.707179625332353	Junction	DLPFC
chr2:15179117-15186741(-)	ENSG00000151779.12	ENSG00000151779	NBAS	0.028784485479483	1.93207680394988	0.818733626485922	0.413490477599602	0.707187971937854	Junction	DLPFC
chr1:18917860-18918361(-)	ENSG00000255275.3	ENSG00000255275		0.0718629727575606	-0.768276698687871	0.818726341149425	0.413494629535219	0.707187971937854	Junction	DLPFC
chr19:17787847-17788283(+)	ENSG00000130475.14	ENSG00000130475	FCHO1	-0.055408718826422	0.726856046818466	-0.818698727301231	0.41351036697705	0.707199965466672	Junction	DLPFC
chr2:55240176-55242939(-)	ENSG00000085760.14	ENSG00000085760	MTIF2	0.0347868891674032	1.60342310850261	0.818696945795017	0.413511382289653	0.707199965466672	Junction	DLPFC
chr1:55100965-55101583(-)	ENSG00000162402.13	ENSG00000162402	USP24	0.0277075643630788	1.85725955845951	0.818681111569203	0.41352040656638	0.707207070063954	Junction	DLPFC
chr16:69694240-69695135(+)	ENSG00000102908.20	ENSG00000102908	NFAT5	-0.0303046140862628	2.6728318638385	-0.818624857965702	0.413552467690477	0.707253571895337	Junction	DLPFC
chr5:176350738-176352621(-)	ENSG00000122203.14	ENSG00000122203	KIAA1191	0.0232199579514219	3.76354100682876	0.818606733973318	0.413562797575851	0.707262908507391	Junction	DLPFC
chr6:24423051-24423583(+)	ENSG00000124532.14	ENSG00000124532	MRS2	0.0392784370380135	1.00550457342964	0.818588634711328	0.413573113519066	0.707267307093818	Junction	DLPFC
chr11:113688275-113689764(-)	ENSG00000166682.10	ENSG00000166682	TMPRSS5	-0.0915250135851142	-0.961665404947294	-0.818585130828458	0.41357511062683	0.707267307093818	Junction	DLPFC
chr12:124912735-124913418(-)				0.0318207260370208	3.13902659117183	0.818568442075917	0.413584622792106	0.707267873072348	Junction	DLPFC
chr7:128574792-128578889(+)	ENSG00000242588.5	ENSG00000242588	RP11-274B21.14	0.0618731158935965	0.472998170288072	0.818567459875045	0.413585182625721	0.707267873072348	Junction	DLPFC
chr9:41170424-41171846(-)	ENSG00000215126.10	ENSG00000215126	CBWD7	0.154463086652594	-1.4459272990531	0.818557666438062	0.41359076470123	0.707269089879816	Junction	DLPFC
chr15:50941776-50948019(+)	ENSG00000081014.10	ENSG00000081014	AP4E1	0.0374426589618258	0.967430730223993	0.818534118456654	0.413604186792566	0.707283713475302	Junction	DLPFC
chr5:74767364-74768930(+)	ENSG00000164346.9	ENSG00000164346	NSA2	0.0452082935142505	3.27947686435148	0.818502392153571	0.413622270847101	0.707298499755136	Junction	DLPFC
chr14:64449623-64453753(+)	ENSG00000100714.15	ENSG00000100714	MTHFD1	-0.030014299892133	1.78526665701458	-0.81850185864355	0.413622574952871	0.707298499755136	Junction	DLPFC
chr2:128178570-128179785(+)	ENSG00000136731.12	ENSG00000136731	UGGT1	-0.0329083589781388	1.79308094836529	-0.818474782974498	0.413638008515447	0.707310407507865	Junction	DLPFC
chr4:15528727-15533192(+)	ENSG00000048342.15	ENSG00000048342	CC2D2A	-0.0571034802111578	0.132428959972081	-0.81847111932172	0.413640096882174	0.707310407507865	Junction	DLPFC
chr22:23766027-23766127(-)	ENSG00000250479.8	ENSG00000250479	CHCHD10	0.0268479336604574	4.80502960104543	0.818455784201302	0.413648838323138	0.707310407507865	Junction	DLPFC
chr20:45960369-45960448(-)	ENSG00000198026.7	ENSG00000198026	ZNF335	-0.0436005425265827	0.740556629074856	-0.818455462383654	0.413649021769237	0.707310407507865	Junction	DLPFC
chr15:67066361-67164894(+)	ENSG00000166949.15	ENSG00000166949	SMAD3	0.0465312708744196	0.897943510300044	0.818423146116881	0.413667443295691	0.70733357798929	Junction	DLPFC
chr16:10473990-10480878(+)	ENSG00000166669.13	ENSG00000166669	ATF7IP2	-0.0635996573676625	-0.296421453718059	-0.818361629777682	0.413702511344602	0.707385211624179	Junction	DLPFC
chr19:10291810-10292034(+)	ENSG00000105376.4	ENSG00000105376	ICAM5	0.0527675580225833	1.93402830174418	0.818350026686281	0.413709126009385	0.70738819249858	Junction	DLPFC
chr5:73504404-73505191(+)	ENSG00000145741.15	ENSG00000145741	BTF3	-0.019574042791038	4.83547498254526	-0.81831017265022	0.413731846389276	0.70741670471476	Junction	DLPFC
chr8:12736765-12736899(-)	ENSG00000154359.12	ENSG00000154359	LONRF1	0.0621025473382777	-0.16729274810996	0.818303686417024	0.413735544194911	0.70741670471476	Junction	DLPFC
chr8:41686284-41688155(-)	ENSG00000029534.19	ENSG00000029534	ANK1	0.0581363497183376	0.346114152930684	0.818267511933735	0.41375616765095	0.707419152458285	Junction	DLPFC
chr17:16072229-16073428(-)	ENSG00000141027.20	ENSG00000141027	NCOR1	0.0214473566579975	3.07012996312644	0.818262587419176	0.413758975216108	0.707419152458285	Junction	DLPFC
chr5:179798435-179798512(-)	ENSG00000161013.16	ENSG00000161013	MGAT4B	0.0388425193552041	1.91807410849681	0.818259306419463	0.413760845786562	0.707419152458285	Junction	DLPFC
chr2:60787621-60791760(+)	ENSG00000115421.12	ENSG00000115421	PAPOLG	0.0416639523610926	1.65503915185264	0.818256818239238	0.413762264356453	0.707419152458285	Junction	DLPFC
chr8:29049049-29049289(+)	ENSG00000147421.17	ENSG00000147421	HMBOX1	0.0427149643444034	1.02189667572367	0.818248351477152	0.413767091477711	0.707419152458285	Junction	DLPFC
chr14:49862816-49872783(-)				0.512959234005228	-0.701827219996986	0.818244551763142	0.413769257804368	0.707419152458285	Junction	DLPFC
chr19:7921543-7921704(+)	ENSG00000104976.11	ENSG00000104976	SNAPC2	0.0553267589786699	-0.168436834843698	0.818241361433103	0.413771076708836	0.707419152458285	Junction	DLPFC
chr12:132147783-132147879(+)	ENSG00000184967.6	ENSG00000184967	NOC4L	-0.0687696743237317	-0.808283847974941	-0.818227866213404	0.413778770797796	0.707423978038207	Junction	DLPFC
chr19:32923543-32926189(-)	ENSG00000121289.17	ENSG00000121289	CEP89	0.054667700595882	-0.181942248416913	0.81819688748237	0.413796433159629	0.70744584573268	Junction	DLPFC
chr5:98873724-98875071(-)	ENSG00000153922.10	ENSG00000153922	CHD1	0.0464656686169357	1.34721335347489	0.818164062179579	0.41381514882368	0.707458149085495	Junction	DLPFC
chr1:120459531-120460572(+)	ENSG00000270231.3	ENSG00000270231	NBPF8	-0.0447131405950137	0.833185838638479	-0.818163121922376	0.413815684927836	0.707458149085495	Junction	DLPFC
chr2:74472253-74472357(-)	ENSG00000204822.6	ENSG00000204822	MRPL53	0.0359150095467615	1.77484084100605	0.818158631752174	0.413818245082919	0.707458149085495	Junction	DLPFC
chr1:61808531-61822944(+)	ENSG00000132849.19	ENSG00000132849	PATJ	-0.0526666029048663	0.189473227360842	-0.818093088114251	0.413855617093804	0.707503176820489	Junction	DLPFC
chr7:94425858-94425997(+)	ENSG00000164692.17	ENSG00000164692	COL1A2	-0.0942803727795736	-0.717600532581674	-0.818091648931938	0.413856437716733	0.707503176820489	Junction	DLPFC
chr15:78880580-78886140(+)	ENSG00000185787.14	ENSG00000185787	MORF4L1	0.0226064462520062	5.53004154708469	0.818073681367144	0.413866682918247	0.707503176820489	Junction	DLPFC
chr3:132489022-132490896(+)	ENSG00000138246.15	ENSG00000138246	DNAJC13	0.0398087531741801	1.8465959893913	0.818071282914632	0.413868050540097	0.707503176820489	Junction	DLPFC
chr11:120819921-120831851(+)	ENSG00000149403.11	ENSG00000149403	GRIK4	-0.0539429430288913	0.298436399091355	-0.818062342522663	0.413873148465574	0.707503176820489	Junction	DLPFC
chr1:146865816-146875320(+)	ENSG00000276975.2	ENSG00000276975	HYDIN2	0.0884755178023517	-0.124463127304658	0.818061171311037	0.413873816308139	0.707503176820489	Junction	DLPFC
chr3:140959541-140963126(+)	ENSG00000114120.11	ENSG00000114120	SLC25A36	0.0282876678630465	2.72459668685245	0.818050346858354	0.413879988604919	0.707505399365196	Junction	DLPFC
chr20:49016416-49017248(+)	ENSG00000124198.8	ENSG00000124198	ARFGEF2	0.0231712173417769	2.93811048606737	0.818000418948136	0.41390845910162	0.707545738972591	Junction	DLPFC
chr21:42879756-42883605(+)	ENSG00000160194.17	ENSG00000160194	NDUFV3	-0.0755251143622178	-0.590980734556893	-0.817987850106315	0.413915626441965	0.707549661896921	Junction	DLPFC
chr15:42716765-42716926(+)	ENSG00000159433.11	ENSG00000159433	STARD9	-0.0663937273512639	-0.188822769395325	-0.817973082065588	0.413924047962434	0.7075557286061	Junction	DLPFC
chr17:28698031-28699780(+)	ENSG00000109111.14	ENSG00000109111	SUPT6H	-0.0433489324127266	2.32190707888065	-0.817919914668463	0.41395436767672	0.707593610586284	Junction	DLPFC
chr1:62784274-62803718(+)	ENSG00000125703.14	ENSG00000125703	ATG4C	-0.0688950519882797	0.738429549951312	-0.817917131862266	0.413955954660959	0.707593610586284	Junction	DLPFC
chr11:654052-674535(-)	ENSG00000177030.16	ENSG00000177030	DEAF1	0.0319884345938932	3.04059749739021	0.817884348332801	0.413974650789371	0.707615984043053	Junction	DLPFC
chr5:154898651-154899190(-)	ENSG00000082516.8	ENSG00000082516	GEMIN5	-0.0456706323018921	0.48030556310446	-0.817867152785917	0.41398445744335	0.707615984043053	Junction	DLPFC
chr6:87594614-87601783(+)	ENSG00000135336.14	ENSG00000135336	ORC3	0.0799079640354293	-0.72959605696177	0.817867114579306	0.413984479232809	0.707615984043053	Junction	DLPFC
chrX:71136656-71136878(+)	ENSG00000184634.15	ENSG00000184634	MED12	-0.0491514635731818	0.418213515047776	-0.817847556943906	0.413995633158627	0.707615984043053	Junction	DLPFC
chr15:62589763-62647274(+)	ENSG00000171914.15	ENSG00000171914	TLN2	0.0402799882053294	1.8781998025979	0.817845957073103	0.413996545589727	0.707615984043053	Junction	DLPFC
chr1:16607692-16608507(-)	ENSG00000219481.10	ENSG00000219481	NBPF1	0.0926391925063176	-0.571952141448075	0.81783804808363	0.414001056226488	0.707615984043053	Junction	DLPFC
chr5:168762690-168772780(-)	ENSG00000184347.14	ENSG00000184347	SLIT3	-0.0640220740033395	-0.401793280610306	-0.817834369854818	0.414003153995467	0.707615984043053	Junction	DLPFC
chr6:42698508-42704364(-)	ENSG00000112619.7	ENSG00000112619	PRPH2	-0.0982516911723453	-0.709176105123787	-0.817811630278581	0.414016122980236	0.707629821711751	Junction	DLPFC
chr4:86782263-86784464(+)	ENSG00000163629.12	ENSG00000163629	PTPN13	-0.0392828948629747	1.53010005498146	-0.817780197174576	0.414034050512462	0.707652134025995	Junction	DLPFC
chr2:96265490-96265868(-)	ENSG00000135956.8	ENSG00000135956	TMEM127	0.073760854407086	-0.162147980467423	0.817722891951532	0.414066735116062	0.707695916976894	Junction	DLPFC
chr2:61256951-61257051(-)	ENSG00000115464.14	ENSG00000115464	USP34	0.0311372556555226	3.09491630376944	0.817702351559631	0.414078450906002	0.707695916976894	Junction	DLPFC
chr16:16320179-16320651(+)	ENSG00000244257.5	ENSG00000244257	PKD1P1	-0.0915473483682941	0.557839719955175	-0.817702317073714	0.414078470576179	0.707695916976894	Junction	DLPFC
chr2:216192736-216194918(+)	ENSG00000079246.15	ENSG00000079246	XRCC5	-0.0178021097016826	4.6695748708771	-0.817701106661036	0.414079160975242	0.707695916976894	Junction	DLPFC
chr21:44886903-44888692(-)	ENSG00000160255.17	ENSG00000160255	ITGB2	-0.105012991638842	-0.844445409386788	-0.817670909702754	0.414096385034451	0.707717024920179	Junction	DLPFC
chr3:43286676-43299753(+)	ENSG00000163788.13	ENSG00000163788	SNRK	0.0404227298511368	1.03766576844873	0.817632663661795	0.41411820082525	0.707740349534593	Junction	DLPFC
chr7:154853828-154867994(+)	ENSG00000130226.16	ENSG00000130226	DPP6	0.035035485003699	4.4536857863369	0.817629894878525	0.414119780183762	0.707740349534593	Junction	DLPFC
chr20:13798501-13801485(+)	ENSG00000101247.17	ENSG00000101247	NDUFAF5	0.0336474448923044	1.99349251712722	0.817595055495184	0.414139653434234	0.707765983685994	Junction	DLPFC
chr12:57720264-57720405(+)	ENSG00000135506.15	ENSG00000135506	OS9	0.0291392264922369	2.91345519994155	0.817571087788812	0.414153325538845	0.707777574428607	Junction	DLPFC
chr11:120388509-120406117(+)	ENSG00000196914.8	ENSG00000196914	ARHGEF12	0.119893028054563	-0.890596305852555	0.817566077451693	0.414156183662371	0.707777574428607	Junction	DLPFC
chr11:83167309-83167414(+)	ENSG00000165494.11	ENSG00000165494	PCF11	-0.0306239068864179	2.23982649467428	-0.81754746434911	0.414166801522874	0.707783789949708	Junction	DLPFC
chr19:19342682-19342775(+)	ENSG00000129933.20	ENSG00000129933	MAU2	-0.0432323099421896	1.25256050244785	-0.817542613318867	0.414169568823849	0.707783789949708	Junction	DLPFC
chr5:83472024-83483512(+)	ENSG00000038427.15	ENSG00000038427	VCAN	-0.0592214432812037	0.436842763952486	-0.817495486018175	0.414196453463228	0.707821403862421	Junction	DLPFC
chr19:16535637-16541869(-)	ENSG00000085872.14	ENSG00000085872	CHERP	-0.0599634516178361	-0.306155490095131	-0.817465205055244	0.414213728345079	0.707842594943305	Junction	DLPFC
chr15:94384125-94385422(+)	ENSG00000140563.14	ENSG00000140563	MCTP2	-0.0690519581569871	-0.350903017471286	-0.817455906587863	0.414219033081484	0.70784333019399	Junction	DLPFC
chr10:17684928-17688026(+)	ENSG00000136738.14	ENSG00000136738	STAM	0.0286275185565775	2.60791031436059	0.817419591488694	0.414239751078939	0.707870404259656	Junction	DLPFC
chr3:113326641-113327615(-)	ENSG00000206530.9	ENSG00000206530	CFAP44	0.0594009651499448	-0.389259545249113	0.817408347561355	0.414246165936553	0.707872942329167	Junction	DLPFC
chr16:81315281-81351582(+)	ENSG00000261609.4	ENSG00000261609	GAN	0.0528288634444782	0.477099864249787	0.817399899553968	0.414250985711657	0.707872942329167	Junction	DLPFC
chr1:155325491-155325566(+)	ENSG00000160753.15	ENSG00000160753	RUSC1	0.0480714724737145	1.98900374825107	0.817372470234437	0.414266634974931	0.707889201916009	Junction	DLPFC
chr14:35775746-35808729(-)	ENSG00000174373.16	ENSG00000174373	RALGAPA1	0.0218991795273558	2.6796959468042	0.817357995977976	0.414274893121204	0.707889201916009	Junction	DLPFC
chr20:45805205-45805305(+)	ENSG00000101457.12	ENSG00000101457	DNTTIP1	-0.0286804615220471	1.65371818692166	-0.817357589021511	0.414275125307671	0.707889201916009	Junction	DLPFC
chr5:90711060-90711183(+)	ENSG00000164199.15	ENSG00000164199	ADGRV1	-0.0477417332138378	2.81726904023124	-0.817343889439178	0.414282941563837	0.70789232053037	Junction	DLPFC
chr17:39923264-39924029(-)	ENSG00000172057.9	ENSG00000172057	ORMDL3	-0.0232903782841904	2.64135402577063	-0.817337301990148	0.414286700044579	0.70789232053037	Junction	DLPFC
chr1:83949987-83951844(-)	ENSG00000137941.16	ENSG00000137941	TTLL7	-0.0406784213614824	3.99362481059341	-0.817321407397581	0.414295768815994	0.707899486654812	Junction	DLPFC
chr2:84796426-84797536(+)	ENSG00000115423.18	ENSG00000115423	DNAH6	0.0701501619095034	-0.683694665609012	0.817284040861477	0.414317089020065	0.707927586159762	Junction	DLPFC
chr19:19202399-19202469(-)	ENSG00000184162.14	ENSG00000184162	NR2C2AP	0.0688964195824885	-0.658878791355132	0.81726301180887	0.414329087841705	0.707939144936795	Junction	DLPFC
chr4:42018171-42020415(+)	ENSG00000014824.13	ENSG00000014824	SLC30A9	0.0214411127080047	4.27826362215488	0.817255096699931	0.414333604122421	0.707939144936795	Junction	DLPFC
chr6:99531537-99531631(+)	ENSG00000228439.5	ENSG00000228439	TSTD3	0.0441933309192808	0.975152461956337	0.817237680478321	0.414343541744424	0.707945039492541	Junction	DLPFC
chr16:50214268-50216074(+)	ENSG00000121274.12	ENSG00000121274	PAPD5	0.0387209062531312	1.18014869495046	0.817231962583304	0.414346804381881	0.707945039492541	Junction	DLPFC
chr2:152673707-152676404(-)	ENSG00000196504.15	ENSG00000196504	PRPF40A	-0.0360907166506961	2.51469642578178	-0.817208769679752	0.414360038435742	0.70794724613221	Junction	DLPFC
chr10:118729398-118730283(-)	ENSG00000151893.14	ENSG00000151893	CACUL1	0.0230977103595663	2.67646127055015	0.817206514128072	0.414361325484732	0.70794724613221	Junction	DLPFC
chr17:82903479-82905935(+)	ENSG00000141556.20	ENSG00000141556	TBCD	0.0235146035874608	2.70466849540439	0.817204067643664	0.414362721485263	0.70794724613221	Junction	DLPFC
chr19:48510593-48511500(-)	ENSG00000142235.8	ENSG00000142235	LMTK3	0.0634717516700502	0.888690132586345	0.817194335177597	0.414368275003377	0.707948405039595	Junction	DLPFC
chr6:144835939-144836300(+)	ENSG00000152818.18	ENSG00000152818	UTRN	-0.0294566299258568	2.22739055159613	-0.817170821951243	0.414381692250665	0.707955881179324	Junction	DLPFC
chr17:32488541-32489560(+)	ENSG00000176749.8	ENSG00000176749	CDK5R1	0.111695115857215	-1.12013636863525	0.817157634040968	0.414389217721931	0.707955881179324	Junction	DLPFC
chr17:82056096-82056285(+)	ENSG00000169727.12	ENSG00000169727	GPS1	-0.0267915418043738	2.62230004158795	-0.817153471555437	0.414391592994956	0.707955881179324	Junction	DLPFC
chr21:31690954-31691816(-)	ENSG00000156304.14	ENSG00000156304	SCAF4	-0.0396651396897242	0.851887531128843	-0.817151274422145	0.414392846766284	0.707955881179324	Junction	DLPFC
chr19:15264767-15265353(-)	ENSG00000141867.17	ENSG00000141867	BRD4	-0.0591607652509252	0.256896968362651	-0.817128645950876	0.414405759599849	0.707955881179324	Junction	DLPFC
chr7:100564304-100564931(+)	ENSG00000106351.12	ENSG00000106351	AGFG2	-0.0445720768734242	1.24406967176539	-0.817119329132945	0.414411076268818	0.707955881179324	Junction	DLPFC
chr13:113086250-113087234(+)	ENSG00000126217.20	ENSG00000126217	MCF2L	0.0297243382396989	3.59869066798686	0.817113827972778	0.414414215540724	0.707955881179324	Junction	DLPFC
chr15:73266412-73270057(+)	ENSG00000067141.16	ENSG00000067141	NEO1	-0.0532332265192639	0.990467357216351	-0.817106848829429	0.414418198253424	0.707955881179324	Junction	DLPFC
chr17:27592627-27597267(+)	ENSG00000141068.13	ENSG00000141068	KSR1	-0.0510183571689561	0.356849254403004	-0.817104666031856	0.414419443891714	0.707955881179324	Junction	DLPFC
chr9:37521839-37522824(-)	ENSG00000147912.12	ENSG00000147912	FBXO10	0.040684669346582	1.33539054980408	0.817101232213906	0.414421403443528	0.707955881179324	Junction	DLPFC
chr17:39556188-39556285(+)	ENSG00000167258.13	ENSG00000167258	CDK12	-0.0635153549643323	-0.368674159643206	-0.817056253503814	0.414447071623715	0.707971562999167	Junction	DLPFC
chr5:6605409-6606819(-)	ENSG00000037474.14	ENSG00000037474	NSUN2	0.0452104660008117	1.43624284030672	0.81704383762926	0.414454157206744	0.707971562999167	Junction	DLPFC
chr8:144394556-144394643(-)	ENSG00000071894.15	ENSG00000071894	CPSF1	-0.0379820136215719	1.24324180588519	-0.817039270548131	0.414456763600448	0.707971562999167	Junction	DLPFC
chr3:69956531-69959272(+)	ENSG00000187098.14	ENSG00000187098	MITF	-0.0788704333002029	-0.820131931598857	-0.81702571350919	0.414464500542668	0.707971562999167	Junction	DLPFC
chr7:157604076-157621361(-)	ENSG00000155093.17	ENSG00000155093	PTPRN2	0.0462492534866424	3.6975903960557	0.817022409607342	0.414466386077854	0.707971562999167	Junction	DLPFC
chr1:180012076-180013846(+)	ENSG00000135837.15	ENSG00000135837	CEP350	-0.0284848678278904	2.81329176202902	-0.81702194832564	0.414466649331503	0.707971562999167	Junction	DLPFC
chr14:24120992-24121364(+)	ENSG00000100897.17	ENSG00000100897	DCAF11	0.0314438017542558	3.1871224976969	0.817020996149448	0.414467192739146	0.707971562999167	Junction	DLPFC
chr15:63640446-63641469(-)	ENSG00000103657.13	ENSG00000103657	HERC1	0.0283192979663862	3.22757537837779	0.817016802322602	0.4144695861642	0.707971562999167	Junction	DLPFC
chr2:178118182-178120286(+)	ENSG00000155636.14	ENSG00000155636	RBM45	0.0432106904798171	0.948261044753357	0.816993803793535	0.414482711614955	0.707979204484551	Junction	DLPFC
chr14:62950560-62980871(-)	ENSG00000140015.19	ENSG00000140015	KCNH5	0.0612764479725158	2.06791357689347	0.816991878200782	0.414483810577865	0.707979204484551	Junction	DLPFC
chr19:41982107-41984917(-)	ENSG00000105409.16	ENSG00000105409	ATP1A3	0.0501437857728408	5.58369449535605	0.816904270844231	0.414533811160713	0.70805028866089	Junction	DLPFC
chr9:92289427-92293440(-)	ENSG00000196305.17	ENSG00000196305	IARS	0.0356339517188358	1.56860694781252	0.816901875417382	0.414535178364916	0.70805028866089	Junction	DLPFC
chr12:62467319-62484169(+)	ENSG00000061987.14	ENSG00000061987	MON2	-0.0275336803942173	2.14599257365913	-0.816876160044441	0.414549855736519	0.70806702993393	Junction	DLPFC
chr6:111310100-111311068(-)	ENSG00000009413.15	ENSG00000009413	REV3L	0.0316377635064606	1.28571064290673	0.816859904534055	0.414559133932133	0.708067893464236	Junction	DLPFC
chrX:47561252-47562908(+)	ENSG00000078061.12	ENSG00000078061	ARAF	-0.0616109172928736	0.04618211453452	-0.81685818856675	0.414560113365993	0.708067893464236	Junction	DLPFC
chr10:32686081-32689052(+)	ENSG00000150076.23	ENSG00000150076	AL356053.1	-0.0598631462654017	-0.174991748230349	-0.816835410625664	0.41457311461031	0.70808177115091	Junction	DLPFC
chr11:121543727-121545242(+)	ENSG00000137642.12	ENSG00000137642	SORL1	-0.0226147220529842	4.63888063021574	-0.816801826437404	0.414592284310314	0.708096905958433	Junction	DLPFC
chr1:167773369-167787819(+)	ENSG00000197965.11	ENSG00000197965	MPZL1	0.0347447460328771	1.27854416606676	0.816789559572321	0.414599286311654	0.708096905958433	Junction	DLPFC
chr5:180101526-180102070(-)	ENSG00000146090.15	ENSG00000146090	RASGEF1C	-0.0558530429056294	0.211408521653752	-0.816786638618605	0.414600953620186	0.708096905958433	Junction	DLPFC
chr2:3401894-3421880(+)	ENSG00000171853.15	ENSG00000171853	TRAPPC12	-0.0324905852097747	1.45808593168825	-0.816785715100586	0.414601480774001	0.708096905958433	Junction	DLPFC
chr17:5434967-5438122(-)	ENSG00000108561.8	ENSG00000108561	C1QBP	0.0194962507700961	3.59304143935332	0.81676025047587	0.414616016406841	0.708113403035577	Junction	DLPFC
chr16:3612007-3640714(+)	ENSG00000213918.10	ENSG00000213918	DNASE1	0.0751848586717316	-0.607353828299531	0.816747110427107	0.414623517084369	0.708117885023457	Junction	DLPFC
chr2:219207780-219207886(+)	ENSG00000158552.12	ENSG00000158552	ZFAND2B	0.036478881748651	1.54478624651715	0.8166892390423	0.414656552516961	0.708162024548367	Junction	DLPFC
chr5:119178245-119178574(+)	ENSG00000172869.14	ENSG00000172869	DMXL1	-0.0481241502425472	0.699942857205216	-0.816684749485268	0.414659115411208	0.708162024548367	Junction	DLPFC
chrX:23733218-23735918(-)	ENSG00000123130.16	ENSG00000123130	ACOT9	0.0448733730972361	1.22014118536266	0.816665423573241	0.414670147847263	0.708172537333793	Junction	DLPFC
chr19:50281843-50286481(+)	ENSG00000105357.15	ENSG00000105357	MYH14	-0.0650172548798049	-0.279575234574223	-0.816642429108536	0.414683274749071	0.708176841120822	Junction	DLPFC
chr1:32945629-32946401(-)	ENSG00000116514.16	ENSG00000116514	RNF19B	-0.0271560094086741	2.36875825703685	-0.816638345658367	0.414685605903256	0.708176841120822	Junction	DLPFC
chr10:100950754-100956450(+)	ENSG00000119906.11	ENSG00000119906	SLF2	-0.0387875849760145	2.41597547977714	-0.816634310223322	0.41468790965428	0.708176841120822	Junction	DLPFC
chr12:12356806-12356927(-)	ENSG00000205791.3	ENSG00000205791	LOH12CR2	0.0520689136772553	0.201049006044409	0.816620245119011	0.414695939206931	0.708176841120822	Junction	DLPFC
chrX:130349346-130350645(+)	ENSG00000102078.15	ENSG00000102078	SLC25A14	0.0395530613858604	1.19677703404228	0.816618296183163	0.414697051831842	0.708176841120822	Junction	DLPFC
chr3:198036044-198038566(+)	ENSG00000185621.11	ENSG00000185621	LMLN	-0.0633970855203831	-0.0946229472899858	-0.816591147991256	0.414712550604583	0.708187908775838	Junction	DLPFC
chr15:65701193-65701761(-)	ENSG00000174485.15	ENSG00000174485	DENND4A	0.0257903520380209	2.3017038992067	0.816589858832196	0.41471328658787	0.708187908775838	Junction	DLPFC
chr1:52415387-52416647(+)	ENSG00000134748.12	ENSG00000134748	PRPF38A	0.0347928829180582	1.65447894519779	0.81656292416371	0.414728663817189	0.70820583959582	Junction	DLPFC
chr10:30108903-30110647(+)				-0.0614419017452785	0.26897620704413	-0.816552159395994	0.414734809608518	0.708208006238212	Junction	DLPFC
chr7:17816290-17821508(-)	ENSG00000071189.21	ENSG00000071189	SNX13	0.0238537795756936	3.2497875111819	0.816529389232963	0.414747809665	0.708221877148322	Junction	DLPFC
chr17:2039824-2040217(+)	ENSG00000108963.17	ENSG00000108963	DPH1	-0.0355427336446021	2.16556882745543	-0.816492419527872	0.414768917111033	0.708247267113526	Junction	DLPFC
chr20:25282148-25283175(+)	ENSG00000100994.11	ENSG00000100994	PYGB	0.0265469117978454	4.18180559966098	0.816480651176587	0.41477563625543	0.708247267113526	Junction	DLPFC
chr3:9801757-9803842(+)	ENSG00000241553.12	ENSG00000241553	ARPC4	0.0183203301266613	4.26819395701276	0.816477719171739	0.414777310294707	0.708247267113526	Junction	DLPFC
chr2:27461518-27461758(-)	ENSG00000138002.14	ENSG00000138002	IFT172	0.034302716646439	1.76503007653645	0.816457656278033	0.414788765387525	0.708248444601446	Junction	DLPFC
chr3:38477971-38478140(+)	ENSG00000114739.13	ENSG00000114739	ACVR2B	-0.0618176416222336	0.0701678747843617	-0.816457450700636	0.414788882764794	0.708248444601446	Junction	DLPFC
chr17:28616754-28616888(-)	ENSG00000007202.14	ENSG00000007202	KIAA0100	0.0218854531909548	2.96853567929536	0.816448305794597	0.414794104195803	0.708248444601446	Junction	DLPFC
chr22:44714672-44725243(+)	ENSG00000186654.20	ENSG00000186654	PRR5	0.060254244505515	-0.124449004451964	0.816442342644617	0.414797508973096	0.708248444601446	Junction	DLPFC
chr12:62392388-62393052(+)	ENSG00000135655.14	ENSG00000135655	USP15	0.0346854860286133	1.73935733291741	0.816401180112057	0.414821011979954	0.708280246844805	Junction	DLPFC
chr4:120821346-120853417(-)	ENSG00000138738.10	ENSG00000138738	PRDM5	0.0469311515805272	0.40233686751201	0.816345437318236	0.414852841293115	0.708319798909854	Junction	DLPFC
chr5:72905446-72908708(+)	ENSG00000083312.17	ENSG00000083312	TNPO1	-0.0308729684799591	2.75963772235626	-0.816343527013259	0.414853932109047	0.708319798909854	Junction	DLPFC
chr15:65156933-65157745(-)	ENSG00000166855.9	ENSG00000166855	CLPX	-0.0287154621543747	2.57564619351	-0.816334426392639	0.414859128738245	0.70832034333042	Junction	DLPFC
chr6:93263916-93264593(-)	ENSG00000135333.13	ENSG00000135333	EPHA7	0.0436572681813544	1.19582476967756	0.816321452143934	0.414866537350309	0.708324004426464	Junction	DLPFC
chr17:69325818-69327051(-)	ENSG00000154265.15	ENSG00000154265	ABCA5	0.0734891406212056	0.517400579846758	0.816313586943852	0.414871028609391	0.708324004426464	Junction	DLPFC
chr1:180062367-180065114(+)	ENSG00000135837.15	ENSG00000135837	CEP350	-0.0284686362479076	2.46954083962857	-0.816299768534198	0.414878919395002	0.708329148552988	Junction	DLPFC
chr4:129094029-129102601(+)	ENSG00000151470.12	ENSG00000151470	C4orf33	0.0582337335384392	0.887961442003244	0.816273421763301	0.41489396455123	0.708332171059403	Junction	DLPFC
chr2:27212608-27213176(+)	ENSG00000138085.16	ENSG00000138085	ATRAID	-0.0656470727586692	-0.575232764494764	-0.816271101456086	0.414895289563449	0.708332171059403	Junction	DLPFC
chr7:2543324-2543589(-)	ENSG00000106009.15	ENSG00000106009	BRAT1	-0.0515086446366203	0.182698139573038	-0.816268252752197	0.414896916320203	0.708332171059403	Junction	DLPFC
chr2:85551073-85551479(-)	ENSG00000115486.11	ENSG00000115486	GGCX	-0.0323848442571016	1.37996443237722	-0.816262338867288	0.4149002934654	0.708332171059403	Junction	DLPFC
chr6:110178743-110179840(-)	ENSG00000112290.12	ENSG00000112290	WASF1	-0.0585041252712536	-0.0868212050282889	-0.816251942696697	0.414906230275474	0.708332171059403	Junction	DLPFC
chr1:211365469-211369451(+)	ENSG00000082512.14	ENSG00000082512	TRAF5	0.0670541657183853	-0.539445946716963	0.816245417042164	0.414909956824499	0.708332171059403	Junction	DLPFC
chr22:41261581-41264663(-)	ENSG00000100401.19	ENSG00000100401	RANGAP1	0.0264337174942804	3.64738696090463	0.816220168340832	0.414924375568882	0.708348459033631	Junction	DLPFC
chr1:75794234-75794509(+)	ENSG00000137955.15	ENSG00000137955	RABGGTB	-0.031054155795784	2.84236683261352	-0.816192224135692	0.41494033397802	0.708363757617389	Junction	DLPFC
chr15:80177584-80180123(+)	ENSG00000103876.11	ENSG00000103876	FAH	-0.0757367339096462	-0.818076594123919	-0.816187392886586	0.414943093050312	0.708363757617389	Junction	DLPFC
chr19:16871399-16876054(+)	ENSG00000127511.9	ENSG00000127511	SIN3B	0.0336588025668523	2.28738528363233	0.816175251782163	0.414950026747231	0.708367266811723	Junction	DLPFC
chr6:143438695-143441437(-)	ENSG00000189007.15	ENSG00000189007	ADAT2	-0.0769778067947093	-1.01229286785078	-0.816162357391907	0.414957390715546	0.708371510437517	Junction	DLPFC
chr3:129495608-129499901(+)	ENSG00000163913.11	ENSG00000163913	IFT122	0.0362955568557157	1.64605734811385	0.81615075873931	0.414964014756159	0.70837449085182	Junction	DLPFC
chr10:120906022-120906775(+)	ENSG00000120008.15	ENSG00000120008	WDR11	0.0349434670597041	1.59336710076192	0.816128505045475	0.414976724112597	0.708387859161445	Junction	DLPFC
chr22:38169472-38181783(-)	ENSG00000184381.18	ENSG00000184381	PLA2G6	0.04487084937676	0.826489156659675	0.816117734908144	0.414982875152581	0.708390031885161	Junction	DLPFC
chr3:177954205-177959705(-)	ENSG00000270321.1	ENSG00000270321		0.129903855777957	-1.49939743751125	0.81610649384497	0.414989295205414	0.708392663766577	Junction	DLPFC
chr15:22671608-22672689(+)	ENSG00000276141.4	ENSG00000276141	WHAMMP3	-0.0513708186309487	0.580214549546649	-0.816086629362113	0.415000640453431	0.708403702865929	Junction	DLPFC
chr12:101280328-101281115(+)	ENSG00000120800.4	ENSG00000120800	UTP20	-0.0503492824937723	0.488673266607475	-0.816075542901586	0.415006972369305	0.708404805256166	Junction	DLPFC
chr2:73844889-73845166(+)	ENSG00000124356.15	ENSG00000124356	STAMBP	-0.0427352368800404	2.08199166631314	-0.816068415811511	0.415011042962473	0.708404805256166	Junction	DLPFC
chr12:107022193-107092803(-)	ENSG00000008405.11	ENSG00000008405	CRY1	-0.0548475218392443	0.448394920551479	-0.816049790479438	0.415021680816929	0.708409896450258	Junction	DLPFC
chr5:149246547-149247781(+)	ENSG00000173210.19	ENSG00000173210	ABLIM3	0.0393861088447666	1.28637773214306	0.816040216845307	0.415027148859002	0.708409896450258	Junction	DLPFC
chr15:70074608-70076095(-)	ENSG00000140332.15	ENSG00000140332	TLE3	0.0515617386999766	0.74610291173855	0.816037569808144	0.415028660738673	0.708409896450258	Junction	DLPFC
chr12:72652490-72653015(+)	ENSG00000072657.8	ENSG00000072657	TRHDE	0.06181501639807	2.06650972269624	0.816024554443273	0.415036094631821	0.708414258379157	Junction	DLPFC
chr2:104719050-104741056(-)				0.0790063842458097	-0.906470848793155	0.816001604030353	0.415049203248061	0.708424710766173	Junction	DLPFC
chr15:33628576-33629939(+)	ENSG00000198838.13	ENSG00000198838	RYR3	0.0366209623458086	1.98454732497652	0.815990110558613	0.415055768081128	0.708424710766173	Junction	DLPFC
chr12:132717799-132717989(+)	ENSG00000247077.6	ENSG00000247077	PGAM5	0.048648125515598	0.437690204791875	0.815979776149051	0.415061670934497	0.708424710766173	Junction	DLPFC
chr1:102881766-102883198(-)	ENSG00000060718.19	ENSG00000060718	COL11A1	0.0462426775305704	1.06176521458581	0.815979668740809	0.415061732284669	0.708424710766173	Junction	DLPFC
chr9:77209533-77210615(+)	ENSG00000197969.11	ENSG00000197969	VPS13A	0.0333363914816748	2.9700104468142	0.81592419453627	0.415093419138395	0.708459544658837	Junction	DLPFC
chr18:41955360-41957569(+)	ENSG00000078142.11	ENSG00000078142	PIK3C3	0.0245702021227537	3.53787416001837	0.815921180893131	0.415095140571823	0.708459544658837	Junction	DLPFC
chr5:37342647-37348504(-)	ENSG00000113569.15	ENSG00000113569	NUP155	-0.0438349765884949	1.0809239787748	-0.815918315313424	0.415096777433359	0.708459544658837	Junction	DLPFC
chr10:17603649-17603725(-)	ENSG00000165996.13	ENSG00000165996	HACD1	0.056379980999532	-0.0922778557915991	0.815886824464831	0.415114765724476	0.708477807575875	Junction	DLPFC
chr16:21880870-21881841(-)	ENSG00000185710.9	ENSG00000185710	SMG1P4	-0.235803017271791	0.913965954146383	-0.815882500602485	0.415117235649409	0.708477807575875	Junction	DLPFC
chr1:86722674-86724312(+)	ENSG00000097033.14	ENSG00000097033	SH3GLB1	-0.0343575303194119	3.08022519241529	-0.81585190937423	0.41513471056155	0.708492525182374	Junction	DLPFC
chr3:141278501-141279377(+)	ENSG00000155893.12	ENSG00000155893	PXYLP1	0.0374702016995003	1.39254927233008	0.815850322564205	0.415135617021724	0.708492525182374	Junction	DLPFC
chr2:3424664-3443778(+)	ENSG00000171853.15	ENSG00000171853	TRAPPC12	0.0279541055994257	1.88276864506595	0.81582317961055	0.415151122529467	0.708510660809914	Junction	DLPFC
chr4:154547854-154548828(-)	ENSG00000171566.11	ENSG00000171566	PLRG1	-0.0255629337892452	2.85049462595159	-0.815789461031696	0.415170384864886	0.708513783705528	Junction	DLPFC
chr6:52995717-53010346(+)				0.140951238173352	-1.47852977886687	0.815789420350906	0.415170408104829	0.708513783705528	Junction	DLPFC
chr12:3281818-3283044(+)	ENSG00000011105.11	ENSG00000011105	TSPAN9	0.0597158946021633	-0.0788048424401422	0.815787768225348	0.415171351924479	0.708513783705528	Junction	DLPFC
chrX:154773250-154774601(+)	ENSG00000130826.16	ENSG00000130826	DKC1	-0.0291799722301076	1.56203139266438	-0.8157858131891	0.415172468791376	0.708513783705528	Junction	DLPFC
chr19:1980018-1980148(+)	ENSG00000133275.15	ENSG00000133275	CSNK1G2	0.0369823299042115	2.38057954517174	0.81575999289025	0.415187219496943	0.708530629922897	Junction	DLPFC
chr2:10784327-10784933(-)	ENSG00000143870.12	ENSG00000143870	PDIA6	0.031981208564631	3.29400631860396	0.81569826320056	0.415222485898369	0.708582486041856	Junction	DLPFC
chr2:46347064-46356150(+)	ENSG00000116016.13	ENSG00000116016	EPAS1	-0.0421767984471481	2.42047842357674	-0.815672419767384	0.415237250875761	0.708593830847485	Junction	DLPFC
chr22:50571293-50571374(-)	ENSG00000205560.12	ENSG00000205560	CPT1B	-0.0748568541837858	-0.928561507527868	-0.815663419361117	0.415242393098329	0.708593830847485	Junction	DLPFC
chr2:28926555-28927568(+)	ENSG00000163811.11	ENSG00000163811	WDR43	0.0420509070816099	2.15665574622144	0.815659329844906	0.415244729583405	0.708593830847485	Junction	DLPFC
chr12:132870784-132872284(-)	ENSG00000072609.17	ENSG00000072609	CHFR	-0.0365836486809618	0.930571542941011	-0.815650645812227	0.415249691103915	0.708593830847485	Junction	DLPFC
chr6:70190382-70199607(+)	ENSG00000082293.12	ENSG00000082293	COL19A1	0.0774292100019584	-1.02817035355615	0.815643923038284	0.41525353210634	0.708593830847485	Junction	DLPFC
chr1:54548343-54584654(+)	ENSG00000162390.17	ENSG00000162390	ACOT11	-0.0574223665826376	1.39597621692394	-0.81562124210039	0.415266490831988	0.708607616917465	Junction	DLPFC
chr11:113699028-113699594(-)	ENSG00000166682.10	ENSG00000166682	TMPRSS5	-0.0835997224355274	-0.853044176326793	-0.815609203638714	0.415273369089569	0.708611027120394	Junction	DLPFC
chr22:19919005-19919542(-)	ENSG00000184470.20	ENSG00000184470	TXNRD2	0.0385805279296158	0.874717580632823	0.815589874161268	0.415284413260388	0.708615332945676	Junction	DLPFC
chr20:45950070-45950218(-)	ENSG00000198026.7	ENSG00000198026	ZNF335	0.0410520271867447	0.903645521250695	0.815587558245576	0.415285736503324	0.708615332945676	Junction	DLPFC
chr17:7930735-7931010(-)	ENSG00000170043.11	ENSG00000170043	TRAPPC1	-0.0479880624895655	2.62700902421007	-0.815579165518357	0.415290531870266	0.708615332945676	Junction	DLPFC
chr10:100218131-100218717(-)	ENSG00000213341.10	ENSG00000213341	CHUK	-0.0266757834380792	2.13303745706074	-0.815561518082679	0.415300615223024	0.708624211726646	Junction	DLPFC
chr1:109486611-109487006(+)	ENSG00000162650.16	ENSG00000162650	ATXN7L2	0.0652412072159395	-0.244715206836008	0.815540767411594	0.415312471881389	0.708636116040984	Junction	DLPFC
chr12:124912584-124912811(-)				0.0347050427231239	5.21682897371772	0.81546829689174	0.415353882151243	0.7086921408156	Junction	DLPFC
chr10:349455-356425(-)	ENSG00000151240.16	ENSG00000151240	DIP2C	-0.0328302724650386	1.65920355886094	-0.815465283138272	0.415355604288595	0.7086921408156	Junction	DLPFC
chr2:240721885-240722455(-)	ENSG00000130294.14	ENSG00000130294	KIF1A	-0.0306719688193699	4.51995669019679	-0.81545388660586	0.415362116602822	0.7086921408156	Junction	DLPFC
chr2:213340271-213350527(+)	ENSG00000144451.18	ENSG00000144451	SPAG16	-0.032344570656573	1.98967843068646	-0.815442807458926	0.415368447611711	0.7086921408156	Junction	DLPFC
chr12:132844135-132847042(-)	ENSG00000072609.17	ENSG00000072609	CHFR	0.0478691809342496	0.29068145696218	0.815440601580668	0.415369708133903	0.7086921408156	Junction	DLPFC
chr3:69025713-69025995(-)	ENSG00000144747.15	ENSG00000144747	TMF1	-0.0412500051042694	2.40622381461889	-0.815426983631235	0.415377489995054	0.708697091269642	Junction	DLPFC
chr12:2255890-2255979(+)				0.147354041331294	-1.35310116107935	0.815383999935311	0.415402053229159	0.708726063827708	Junction	DLPFC
chr9:97625998-97627397(-)	ENSG00000136925.14	ENSG00000136925	TSTD2	-0.0468146086257746	0.198928297186074	-0.815380186718964	0.415404232351093	0.708726063827708	Junction	DLPFC
chr1:219982845-219983188(-)	ENSG00000136628.17	ENSG00000136628	EPRS	0.0255911922551893	2.81651272362663	0.815369428729183	0.415410380208637	0.708728225948622	Junction	DLPFC
chr7:5910117-5911860(+)	ENSG00000122674.11	ENSG00000122674	CCZ1	-0.128369841551458	1.13107821727126	-0.815355340806819	0.415418431101014	0.708733634732632	Junction	DLPFC
chr17:81510324-81510473(-)				-0.0579169094495064	3.86219115151989	-0.815314161104174	0.41544196479339	0.708764528883782	Junction	DLPFC
chr2:127646245-127650715(+)	ENSG00000144230.16	ENSG00000144230	GPR17	-0.0832909192019265	0.657225514318883	-0.815302716427553	0.41544850542543	0.708764528883782	Junction	DLPFC
chr8:11830421-11831517(+)	ENSG00000079459.12	ENSG00000079459	FDFT1	0.031678581890604	3.26344619640502	0.815291784901101	0.415454752849219	0.708764528883782	Junction	DLPFC
chr10:67955131-67956877(-)	ENSG00000148634.15	ENSG00000148634	HERC4	0.0256073916285456	2.89597603456538	0.815289492865277	0.415456062766589	0.708764528883782	Junction	DLPFC
chr15:84687775-84691534(-)	ENSG00000140612.13	ENSG00000140612	SEC11A	-0.0334340130312407	2.50694378228203	-0.815257481286642	0.415474357903785	0.708782682433229	Junction	DLPFC
chr10:74976331-74977315(+)	ENSG00000156650.12	ENSG00000156650	KAT6B	-0.0999365652173028	-1.06202637849997	-0.815230799238835	0.415489607492729	0.708782682433229	Junction	DLPFC
chr6:36753096-36756244(-)	ENSG00000124772.11	ENSG00000124772	CPNE5	0.0510945651793218	2.34553012628759	0.815228356821567	0.41549100342389	0.708782682433229	Junction	DLPFC
chr10:101430453-101479367(+)	ENSG00000166167.17	ENSG00000166167	BTRC	0.0634107383796934	-0.405184241550582	0.815211619422255	0.415500569537095	0.708782682433229	Junction	DLPFC
chr18:70048189-70051410(-)	ENSG00000176225.12	ENSG00000176225	RTTN	-0.0865556012125724	-1.0513153007098	-0.815211379254812	0.415500706803633	0.708782682433229	Junction	DLPFC
chr15:24982438-24984996(+)	ENSG00000214265.11	ENSG00000214265		0.191829007093036	-1.63751017014009	0.815210935592121	0.415500960376965	0.708782682433229	Junction	DLPFC
chrX:51333460-51336238(+)	ENSG00000122824.10	ENSG00000122824	NUDT10	0.0461869933707377	1.3063892611996	0.815207303741521	0.415503036147606	0.708782682433229	Junction	DLPFC
chr1:169850346-169851816(+)	ENSG00000000460.16	ENSG00000000460	C1orf112	-0.0832765073700248	-0.899909424604884	-0.81518816745991	0.415513973519462	0.708782682433229	Junction	DLPFC
chr14:90263848-90264040(+)	ENSG00000100764.13	ENSG00000100764	PSMC1	0.026144000486805	3.55252145344729	0.815171662948395	0.415523406836147	0.708782682433229	Junction	DLPFC
chr7:128754723-128758870(+)	ENSG00000128595.16	ENSG00000128595	CALU	-0.0527702732279811	0.533067518219974	-0.815149094374391	0.415536306333309	0.708782682433229	Junction	DLPFC
chr6:117360012-117360341(-)	ENSG00000047936.10	ENSG00000047936	ROS1	0.0777086438431597	-0.138352458270719	0.815146963979988	0.415537524012966	0.708782682433229	Junction	DLPFC
chr12:79806298-79807225(-)	ENSG00000058272.16	ENSG00000058272	PPP1R12A	0.13455983143499	-1.2981492389979	0.815145126219989	0.415538574431887	0.708782682433229	Junction	DLPFC
chr20:21382058-21386867(+)	ENSG00000088930.7	ENSG00000088930	XRN2	0.0290491745668568	1.74928482610783	0.81513574428782	0.415543936940687	0.708782682433229	Junction	DLPFC
chr5:154002391-154002846(-)	ENSG00000055147.18	ENSG00000055147	FAM114A2	-0.0468941485182833	0.675034086581538	-0.815130940237964	0.415546682847208	0.708782682433229	Junction	DLPFC
chr9:137743529-137743901(+)	ENSG00000181090.18	ENSG00000181090	EHMT1	-0.0479869141685499	0.928687028534576	-0.815127421526647	0.415548694084694	0.708782682433229	Junction	DLPFC
chr1:235427240-235430704(+)	ENSG00000116957.12	ENSG00000116957	TBCE	-0.0294380699733759	1.54333542166517	-0.815125913817498	0.415549555868201	0.708782682433229	Junction	DLPFC
chr11:3019268-3020219(-)	ENSG00000110619.16	ENSG00000110619	CARS	-0.0304223717491677	1.84414202856028	-0.815125166394283	0.41554998308428	0.708782682433229	Junction	DLPFC
chr12:113169905-113172352(-)	ENSG00000123064.12	ENSG00000123064	DDX54	-0.0559116783220837	0.178839460737811	-0.815108682509196	0.415559405095962	0.708782682433229	Junction	DLPFC
chr17:7403391-7403657(-)	ENSG00000262481.5	ENSG00000262481	TMEM256-PLSCR3	-0.0308139758855848	2.11290257137513	-0.815108618077105	0.415559441924902	0.708782682433229	Junction	DLPFC
chr1:110046752-110047541(+)	ENSG00000143093.14	ENSG00000143093	STRIP1	0.0307056657679523	2.46465499798185	0.815073165104857	0.415579706893497	0.70880195473818	Junction	DLPFC
chr19:12939632-12940052(+)	ENSG00000179218.13	ENSG00000179218	CALR	-0.0283859380123046	4.94716953580524	-0.815071532540088	0.415580640083923	0.70880195473818	Junction	DLPFC
chr10:45790534-45792260(+)	ENSG00000172661.17	ENSG00000172661	FAM21C	-0.0910507067759458	2.024533262142	-0.815063232414878	0.415585384538117	0.70880195473818	Junction	DLPFC
chr10:97445848-97445954(-)	ENSG00000171311.12	ENSG00000171311	EXOSC1	0.044618808633171	1.05891100780426	0.815033980667601	0.41560210545466	0.708811988962448	Junction	DLPFC
chr6:78947776-78954813(-)	ENSG00000146247.13	ENSG00000146247	PHIP	-0.0261445355132114	2.89841575403568	-0.81502645747302	0.415606405936083	0.708811988962448	Junction	DLPFC
chr1:181726163-181732383(+)	ENSG00000198216.10	ENSG00000198216	CACNA1E	-0.0540674848437085	0.882576273384628	-0.815016248136628	0.415612241938142	0.708811988962448	Junction	DLPFC
chr1:236045684-236048689(-)	ENSG00000116962.14	ENSG00000116962	NID1	-0.0887945810545183	-0.963569749548538	-0.815004406886788	0.415619010858016	0.708811988962448	Junction	DLPFC
chr6:143284226-143333281(+)	ENSG00000146416.17	ENSG00000146416	AIG1	0.027531589364495	2.0728760975275	0.814998486269916	0.415622395337873	0.708811988962448	Junction	DLPFC
chr10:76444717-76557208(+)	ENSG00000148655.14	ENSG00000148655	C10orf11	0.19577176922346	-0.793213813184972	0.814990402736033	0.415627016260737	0.708811988962448	Junction	DLPFC
chr8:99878266-99891907(-)	ENSG00000164919.10	ENSG00000164919	COX6C	0.174102891406052	-0.970824844968099	0.81498929526929	0.415627649342463	0.708811988962448	Junction	DLPFC
chr1:202760574-202762698(-)	ENSG00000117139.16	ENSG00000117139	KDM5B	0.0348854259137202	1.5949034654434	0.814984628587706	0.41563031705037	0.708811988962448	Junction	DLPFC
chr15:33663738-33669353(+)	ENSG00000198838.13	ENSG00000198838	RYR3	0.0429207197789085	1.32019440883753	0.814950392550257	0.415649888387174	0.708833212736013	Junction	DLPFC
chr20:49936553-49941560(+)	ENSG00000124226.10	ENSG00000124226	RNF114	-0.0555489184082653	0.672629844574047	-0.814944062691561	0.415653506967343	0.708833212736013	Junction	DLPFC
chr9:289582-304580(+)	ENSG00000107099.15	ENSG00000107099	DOCK8	-0.083661189491881	-0.876082489854581	-0.814937242172356	0.415657406063532	0.708833212736013	Junction	DLPFC
chr4:442754-443509(-)				0.156324852420235	-1.2099693678715	0.814908361341214	0.415673916650914	0.708840491296609	Junction	DLPFC
chr3:146124230-146160880(-)	ENSG00000152952.11	ENSG00000152952	PLOD2	0.0471996530253856	0.896925628478656	0.814907365512669	0.415674485952901	0.708840491296609	Junction	DLPFC
chr17:15555365-15563436(-)	ENSG00000259024.6	ENSG00000259024	TVP23C-CDRT4	-0.0329122254856499	2.25659284505151	-0.814904160464428	0.41567631823966	0.708840491296609	Junction	DLPFC
chr11:27392519-27412788(-)	ENSG00000205213.13	ENSG00000205213	LGR4	-0.044036226587614	0.790510166244715	-0.814879872060492	0.415690203777915	0.708847245287318	Junction	DLPFC
chr8:69604933-69621034(+)	ENSG00000137573.13	ENSG00000137573	SULF1	0.0528688210137022	0.462610728549626	0.814874308548033	0.415693384444121	0.708847245287318	Junction	DLPFC
chr2:97083818-97083947(-)	ENSG00000144199.11	ENSG00000144199	FAHD2B	0.0322501874997658	2.2661599881443	0.814865199902813	0.415698591897794	0.708847245287318	Junction	DLPFC
chr5:138875739-138886211(+)	ENSG00000044115.20	ENSG00000044115	CTNNA1	0.047478341084898	1.32128365318142	0.814862781801141	0.415699974343956	0.708847245287318	Junction	DLPFC
chr10:4908421-4909532(+)				-0.0657192591655913	-0.128712294636754	-0.814854540660994	0.415704685883684	0.708847245287318	Junction	DLPFC
chr2:38895850-38919362(+)	ENSG00000188010.12	ENSG00000188010	MORN2	0.0499009641670311	0.004629771507019	0.814844456788036	0.415710450974711	0.70884875211763	Junction	DLPFC
chr19:36141221-36142299(+)	ENSG00000126247.10	ENSG00000126247	CAPNS1	0.0377100669567728	3.23661788015201	0.814816366332929	0.415726510930291	0.708867812996622	Junction	DLPFC
chr14:38839205-38948177(-)	ENSG00000259070.5	ENSG00000259070	LINC00639	-0.119149180202684	-0.835000768072996	-0.81480503181358	0.415732991238396	0.708870539073934	Junction	DLPFC
chr10:62246058-62262624(-)	ENSG00000182010.10	ENSG00000182010	RTKN2	0.0730156402443112	-0.667042972400799	0.814775784126557	0.4157497133555	0.708883437433208	Junction	DLPFC
chr16:22460843-22462120(+)	ENSG00000237296.9	ENSG00000237296	SMG1P1	0.0511465809247908	2.53839134072391	0.814769490394398	0.415753311795658	0.708883437433208	Junction	DLPFC
chr15:62701215-62701991(+)	ENSG00000171914.15	ENSG00000171914	TLN2	0.0327972732012771	3.7889809747788	0.814766186664813	0.415755200709808	0.708883437433208	Junction	DLPFC
chr2:46159753-46165940(+)	ENSG00000171132.13	ENSG00000171132	PRKCE	0.0671559835228486	0.342676154982685	0.814703663994932	0.415790949133779	0.70892226885724	Junction	DLPFC
chr17:37520649-37535978(-)	ENSG00000275066.4	ENSG00000275066	SYNRG	-0.0342217781973561	1.1871267457166	-0.814701445448353	0.415792217659859	0.70892226885724	Junction	DLPFC
chr20:48988663-48989284(+)	ENSG00000124198.8	ENSG00000124198	ARFGEF2	0.0266776407084009	2.64456817728303	0.814700740369912	0.415792620811844	0.70892226885724	Junction	DLPFC
chrX:49243185-49243283(+)	ENSG00000101997.12	ENSG00000101997	CCDC22	-0.060303214332448	-0.404114258663659	-0.814683994902513	0.415802195656378	0.708930270162911	Junction	DLPFC
chr4:56020781-56024500(+)	ENSG00000174799.10	ENSG00000174799	CEP135	0.0605415914343144	-0.398764092364395	0.814634367467689	0.415830572758136	0.708960890685385	Junction	DLPFC
chr9:33290598-33294419(+)	ENSG00000086102.18	ENSG00000086102	NFX1	0.0316704120985407	2.12140914785416	0.814628246142951	0.415834073027772	0.708960890685385	Junction	DLPFC
chr19:5700928-5705771(-)	ENSG00000196365.11	ENSG00000196365	LONP1	0.0265711932559235	2.50961288292788	0.814625458691752	0.415835666941941	0.708960890685385	Junction	DLPFC
chr17:43171303-43175790(+)	ENSG00000188554.13	ENSG00000188554	NBR1	-0.0336139172001711	3.08502113578921	-0.81461748717222	0.415840225218573	0.708960890685385	Junction	DLPFC
chr17:75612017-75612797(+)	ENSG00000266714.6	ENSG00000266714	MYO15B	-0.0701175383475881	0.0783829489890593	-0.814605245500246	0.415847225312711	0.708960890685385	Junction	DLPFC
chr4:26637286-26638770(+)	ENSG00000109680.10	ENSG00000109680	TBC1D19	0.0277040529430314	2.13309091610664	0.814601357989367	0.415849448303256	0.708960890685385	Junction	DLPFC
chr19:5594179-5595360(-)	ENSG00000130254.11	ENSG00000130254	SAFB2	0.0481115015060076	0.812436647207381	0.814585227338191	0.415858672348878	0.708968292827608	Junction	DLPFC
chr1:53768034-53772328(-)	ENSG00000058804.11	ENSG00000058804	NDC1	0.0449687641014385	0.146233156583594	0.814569810000754	0.415867488611246	0.708969134699298	Junction	DLPFC
chr2:152575245-152576268(+)	ENSG00000157827.19	ENSG00000157827	FMNL2	-0.0657502692180249	-0.0254735128182779	-0.814560719856959	0.415872686778159	0.708969134699298	Junction	DLPFC
chr7:79418864-79418886(-)				-0.19393953926704	-2.58851125081216	-0.814550924064802	0.415878288510747	0.708969134699298	Junction	DLPFC
chr12:881000-881691(+)	ENSG00000060237.16	ENSG00000060237	WNK1	-0.0331498414148894	2.64069942510112	-0.814534662358737	0.415887587880823	0.708969134699298	Junction	DLPFC
chr20:51613833-51617489(-)	ENSG00000054793.13	ENSG00000054793	ATP9A	0.0224662573978322	4.44365715087963	0.814534360140138	0.415887760707805	0.708969134699298	Junction	DLPFC
chr8:144400086-144400165(-)	ENSG00000071894.15	ENSG00000071894	CPSF1	-0.0450614507874992	1.13752354674241	-0.814533138029704	0.415888459585336	0.708969134699298	Junction	DLPFC
chr19:10702019-10702115(+)	ENSG00000213339.8	ENSG00000213339	QTRT1	0.0301188983804669	1.76510372979063	0.814520461644392	0.41589570875925	0.708973169592836	Junction	DLPFC
chr8:42361366-42362611(+)	ENSG00000070501.11	ENSG00000070501	POLB	0.0280337065837371	2.33067271525507	0.814497431007818	0.415908879352909	0.708980695165504	Junction	DLPFC
chr16:29982902-29983071(+)	ENSG00000149930.17	ENSG00000149930	TAOK2	0.0251999723269443	3.00501590328968	0.814490514035329	0.415912835029334	0.708980695165504	Junction	DLPFC
chr9:113183846-113184291(-)	ENSG00000119321.8	ENSG00000119321	FKBP15	-0.0369992418331302	1.67800598383427	-0.81448712993253	0.415914770337288	0.708980695165504	Junction	DLPFC
chr3:133806003-133806608(+)	ENSG00000144867.11	ENSG00000144867	SRPRB	0.0417494900422097	2.02650081133394	0.814457277670916	0.415931842543862	0.709001474171131	Junction	DLPFC
chr7:73193026-73194625(+)	ENSG00000233369.7	ENSG00000233369	GTF2IP4	-0.0270086450162617	4.63088406259471	-0.814446367860666	0.415938081857701	0.709003643709992	Junction	DLPFC
chr21:8218591-8401484(+)				0.230968665496542	-2.71796354265664	0.814434972763427	0.415944598766122	0.709003643709992	Junction	DLPFC
chr3:129256155-129257469(+)	ENSG00000181789.14	ENSG00000181789	COPG1	-0.0267095180811186	2.84446856953777	-0.814429440499107	0.415947762715314	0.709003643709992	Junction	DLPFC
chr15:42682576-42684115(+)	ENSG00000159433.11	ENSG00000159433	STARD9	-0.0651407501211149	0.116746097374927	-0.814419803164722	0.415953274423198	0.709004716257091	Junction	DLPFC
chr9:137189266-137189806(+)	ENSG00000176101.11	ENSG00000176101	SSNA1	-0.0461587369059512	2.46936438440856	-0.81439590842734	0.415966940298761	0.709014140687839	Junction	DLPFC
chr15:40292159-40292338(-)	ENSG00000137841.11	ENSG00000137841	PLCB2	-0.0880952254591909	-0.755421841606862	-0.814393061436695	0.415968568567083	0.709014140687839	Junction	DLPFC
chr15:34255393-34256228(-)	ENSG00000140199.11	ENSG00000140199	SLC12A6	0.0341267778302752	1.18997903012906	0.814371138779483	0.415981106834014	0.709016587564961	Junction	DLPFC
chr13:32518004-32521372(-)	ENSG00000244754.8	ENSG00000244754	N4BP2L2	-0.0278601650079703	4.96075725663101	-0.814361357121334	0.415986701348608	0.709016587564961	Junction	DLPFC
chr20:63667554-63672555(+)	ENSG00000258366.7	ENSG00000258366	RTEL1	-0.0426932945637938	1.15857136870617	-0.814350032767789	0.415993178247024	0.709016587564961	Junction	DLPFC
chrX:84107041-84107622(-)	ENSG00000072133.10	ENSG00000072133	RPS6KA6	0.0494135673436833	1.01131674258219	0.814339218471636	0.415999363476876	0.709016587564961	Junction	DLPFC
chr12:55831084-55832958(+)	ENSG00000182796.13	ENSG00000182796	TMEM198B	-0.0745417818860748	-0.932374227430122	-0.814336508013133	0.41600091373045	0.709016587564961	Junction	DLPFC
chr22:50224593-50225793(-)	ENSG00000128159.11	ENSG00000128159	TUBGCP6	0.0323405028242023	1.89132435269673	0.814332832178214	0.416003016138969	0.709016587564961	Junction	DLPFC
chr6:30553180-30553349(-)	ENSG00000204590.12	ENSG00000204590	GNL1	0.0248518441463373	3.18092597579131	0.814330793694992	0.416004182060337	0.709016587564961	Junction	DLPFC
chr4:73251577-73251600(-)				0.126585519346819	-1.30382111732981	0.814288205714234	0.416028540926439	0.709049781605013	Junction	DLPFC
chr9:75060861-75060884(-)				0.232535810636605	-2.55135744190651	0.814277286105023	0.416034786705042	0.70905210455596	Junction	DLPFC
chr12:112061389-112068879(-)	ENSG00000111300.9	ENSG00000111300	NAA25	-0.0427559252834382	1.2223448036323	-0.81424639440034	0.416052456388268	0.709067616358006	Junction	DLPFC
chr11:65641601-65642249(+)	ENSG00000213445.9	ENSG00000213445	SIPA1	-0.0918871058469877	-0.929707758219571	-0.814244300567996	0.416053654051264	0.709067616358006	Junction	DLPFC
chr8:97661174-97686667(+)	ENSG00000147649.9	ENSG00000147649	MTDH	-0.0275137662748026	3.54306783094766	-0.814212836164994	0.416071651799078	0.709081994697378	Junction	DLPFC
chr12:64455958-64460188(+)	ENSG00000183735.9	ENSG00000183735	TBK1	0.0337473578363251	1.90449060271004	0.814212477889128	0.416071856736776	0.709081994697378	Junction	DLPFC
chr3:115842579-115852482(-)	ENSG00000185565.11	ENSG00000185565	LSAMP	-0.0194087396702115	4.56883574815668	-0.814187715054563	0.416086021492844	0.709097812731776	Junction	DLPFC
chr1:31698173-31698482(-)	ENSG00000084636.17	ENSG00000084636	COL16A1	-0.0652739855707289	-0.0258475316572373	-0.81416469336283	0.416099190542471	0.709099235870209	Junction	DLPFC
chr20:58673712-58676186(+)	ENSG00000124222.22	ENSG00000124222	STX16	-0.0504552106624337	2.58666236402862	-0.814163871726033	0.416099660546197	0.709099235870209	Junction	DLPFC
chr7:99903599-99908581(-)	ENSG00000146833.15	ENSG00000146833	TRIM4	-0.0382146400959792	1.11494655054053	-0.814155093478875	0.416104682016779	0.709099235870209	Junction	DLPFC
chr21:29062244-29062327(-)	ENSG00000156261.12	ENSG00000156261	CCT8	0.0265294693835706	4.05988126726071	0.814152109274833	0.416106389096149	0.709099235870209	Junction	DLPFC
chr21:45525959-45530769(-)	ENSG00000173638.18	ENSG00000173638	SLC19A1	0.0805940781796032	-0.70522101407309	0.814117355136898	0.416126270104064	0.709124793894096	Junction	DLPFC
chr6:46854072-46854714(-)	ENSG00000069122.18	ENSG00000069122	ADGRF5	0.077653273435597	-0.853624393570425	0.814090213868034	0.416141796582965	0.709137987656766	Junction	DLPFC
chr1:154275261-154275392(+)	ENSG00000143575.14	ENSG00000143575	HAX1	0.0208089897213712	3.43722669292474	0.814068703540844	0.416154102060034	0.709137987656766	Junction	DLPFC
chr1:178808129-178811314(+)	ENSG00000116191.17	ENSG00000116191	RALGPS2	0.0461769345702843	0.656550573768841	0.814062505620005	0.416157647763132	0.709137987656766	Junction	DLPFC
chr16:58167309-58167684(-)	ENSG00000070770.8	ENSG00000070770	CSNK2A2	-0.0427857214170442	2.62982042360468	-0.814062134960873	0.416157859810169	0.709137987656766	Junction	DLPFC
chr4:6611279-6614217(+)	ENSG00000013288.8	ENSG00000013288	MAN2B2	0.0467648665641489	0.977611381102025	0.814056279417377	0.41616120966369	0.709137987656766	Junction	DLPFC
chr18:8394612-8406108(+)	ENSG00000173482.16	ENSG00000173482	PTPRM	0.0327353428819737	2.33305799273836	0.814048518252907	0.416165649714109	0.709137987656766	Junction	DLPFC
chr17:79080365-79080924(+)	ENSG00000167280.16	ENSG00000167280	ENGASE	-0.0562353147265454	0.21394623048833	-0.814044067005318	0.41616819622142	0.709137987656766	Junction	DLPFC
chr8:144084331-144084412(+)	ENSG00000197858.10	ENSG00000197858	GPAA1	-0.0348169950667308	1.5745634916976	-0.813974784491224	0.416207833137801	0.709192234256471	Junction	DLPFC
chr1:91520280-91524040(+)	ENSG00000097046.12	ENSG00000097046	CDC7	0.0476731084424902	0.560216960106473	0.813971348067881	0.416209799193186	0.709192234256471	Junction	DLPFC
chr6:145894978-145910447(-)	ENSG00000146414.15	ENSG00000146414	SHPRH	-0.0465167059921163	0.573533555874882	-0.813947149868026	0.416223643685542	0.709207502512817	Junction	DLPFC
chr3:53852998-53855293(+)	ENSG00000056736.9	ENSG00000056736	IL17RB	-0.0634800927985329	0.360475681644679	-0.81393125887711	0.416232735531069	0.70921467242486	Junction	DLPFC
chr1:1257311-1263345(-)	ENSG00000160087.20	ENSG00000160087	UBE2J2	-0.0318505072555007	1.51773311029323	-0.81390116319954	0.416249954745325	0.709220424279148	Junction	DLPFC
chr11:65851404-65851639(+)	ENSG00000172803.17	ENSG00000172803	SNX32	0.0686768978169754	-0.108692949336869	0.813896931479657	0.416252375953822	0.709220424279148	Junction	DLPFC
chr21:32607717-32609837(-)	ENSG00000265590.9	ENSG00000265590	AP000275.65	0.0276551451590184	3.01896386348184	0.813871178623774	0.416267110812641	0.709220424279148	Junction	DLPFC
chr22:49922708-49923233(+)	ENSG00000184164.14	ENSG00000184164	CRELD2	0.0422029052370977	0.763886545685984	0.813870405598682	0.416267553114602	0.709220424279148	Junction	DLPFC
chr1:161227351-161227883(+)	ENSG00000158882.13	ENSG00000158882	TOMM40L	0.0953732056136504	-1.04459413102806	0.81385579037612	0.416275915562586	0.709220424279148	Junction	DLPFC
chr9:6215853-6241683(+)	ENSG00000137033.11	ENSG00000137033	IL33	0.0698681474310181	1.2188455396795	0.81385214709967	0.416278000165558	0.709220424279148	Junction	DLPFC
chr11:126211831-126229224(+)	ENSG00000197798.8	ENSG00000197798	FAM118B	0.0515027021701576	0.664567592270002	0.813831436248656	0.41628985057835	0.709220424279148	Junction	DLPFC
chrX:56233342-56250230(+)	ENSG00000102349.16	ENSG00000102349	KLF8	0.0688732843829698	-0.408089586090852	0.813829409910932	0.416291010026644	0.709220424279148	Junction	DLPFC
chr5:147035241-147055664(-)	ENSG00000156475.18	ENSG00000156475	PPP2R2B	0.0812120121287643	-0.721942598702882	0.813825124835522	0.416293461906252	0.709220424279148	Junction	DLPFC
chr13:52474085-52474894(+)	ENSG00000136108.14	ENSG00000136108	CKAP2	0.0376935788746567	0.857685617589396	0.813823771177528	0.416294236458328	0.709220424279148	Junction	DLPFC
chr1:57062944-57069359(-)	ENSG00000173406.15	ENSG00000173406	DAB1	0.0525240254502863	0.373786445024998	0.813818325032413	0.416297352706824	0.709220424279148	Junction	DLPFC
chr12:7432737-7433373(-)	ENSG00000177675.8	ENSG00000177675	CD163L1	0.11032900781106	-1.35301180070815	0.813813243859312	0.416300260133195	0.709220424279148	Junction	DLPFC
chr17:28335857-28339407(+)	ENSG00000109079.9	ENSG00000109079	TNFAIP1	0.0427152597829224	1.69300882185316	0.813808838700591	0.416302780756654	0.709220424279148	Junction	DLPFC
chr15:82157861-82163852(-)	ENSG00000140598.13	ENSG00000140598	EFL1	-0.0460812788645548	0.252208842492572	-0.813791009781684	0.416312982522597	0.709220424279148	Junction	DLPFC
chr12:124913766-124914586(-)	ENSG00000150991.14	ENSG00000150991	UBC	-0.0595572160284344	2.15464658742023	-0.813784907258642	0.416316474440356	0.709220424279148	Junction	DLPFC
chr14:35124232-35126734(+)	ENSG00000100890.15	ENSG00000100890	KIAA0391	-0.0407650546765994	0.659664903094945	-0.81378442788234	0.416316748744459	0.709220424279148	Junction	DLPFC
chr4:39253293-39253905(+)	ENSG00000157796.17	ENSG00000157796	WDR19	0.0350747414137485	1.25573336736223	0.813780251191969	0.416319138694638	0.709220424279148	Junction	DLPFC
chr5:31515220-31521122(-)	ENSG00000113360.16	ENSG00000113360	DROSHA	0.0427951236093894	1.153771410815	0.813747769998024	0.416337725084185	0.709243766765305	Junction	DLPFC
chr17:42118018-42118296(-)	ENSG00000108773.10	ENSG00000108773	KAT2A	0.0315568220855186	2.82603251117289	0.813729741856294	0.416348041360072	0.709253020483101	Junction	DLPFC
chr8:144497454-144498769(+)	ENSG00000160972.9	ENSG00000160972	PPP1R16A	0.0413630766708421	0.925897533254577	0.813712890482427	0.416357684388949	0.709260798911982	Junction	DLPFC
chr1:237503506-237506709(+)	ENSG00000198626.15	ENSG00000198626	RYR2	0.0324229701563292	3.44465767788247	0.813704373091016	0.416362558430706	0.709260798911982	Junction	DLPFC
chr1:218436148-218437342(+)	ENSG00000092969.11	ENSG00000092969	TGFB2	0.0454901830078616	1.67843736258251	0.813696156775771	0.416367260214922	0.709260798911982	Junction	DLPFC
chr1:39315692-39316390(+)	ENSG00000127603.23	ENSG00000127603	MACF1	-0.0206193789367321	4.30577831025559	-0.813665078085827	0.416385045271583	0.70927749359717	Junction	DLPFC
chr3:168043530-168044827(-)	ENSG00000173905.8	ENSG00000173905	GOLIM4	-0.0339147886932693	3.4270961502386	-0.81365331529929	0.416391776748207	0.70927749359717	Junction	DLPFC
chr15:42351433-42352029(+)	ENSG00000214013.9	ENSG00000214013	GANC	-0.0595481646435932	0.279659446400929	-0.813648795998436	0.416394363020572	0.70927749359717	Junction	DLPFC
chr19:40490249-40492962(+)	ENSG00000160460.15	ENSG00000160460	SPTBN4	0.0450022871831344	1.50457340959548	0.813644890269861	0.416396598169959	0.70927749359717	Junction	DLPFC
chr1:155264301-155264467(-)	ENSG00000176444.18	ENSG00000176444	CLK2	-0.0351241282204593	1.51709607957876	-0.813561823416203	0.416444136906724	0.709346265390273	Junction	DLPFC
chr1:31633315-31635221(-)	ENSG00000162517.12	ENSG00000162517	PEF1	-0.0311939787738972	2.36682941684414	-0.813557271921175	0.416446741797051	0.709346265390273	Junction	DLPFC
chr1:231265788-231266013(+)	ENSG00000116906.11	ENSG00000116906	GNPAT	0.0326117842223036	1.95865581097514	0.813537190126399	0.4164582350311	0.709357521545102	Junction	DLPFC
chr3:12604290-12606200(-)	ENSG00000132155.11	ENSG00000132155	RAF1	-0.0261196408804526	2.8022348556906	-0.813514709743928	0.41647110125036	0.709371116028031	Junction	DLPFC
chr12:19287557-19290511(+)	ENSG00000052126.14	ENSG00000052126	PLEKHA5	0.0698984756060853	-0.764312837275312	0.813490525873592	0.416484942691468	0.709374378084093	Junction	DLPFC
chr21:46241018-46242801(-)	ENSG00000160294.10	ENSG00000160294	MCM3AP	-0.0244186280491289	2.08148682562567	-0.813485835073109	0.41648762746446	0.709374378084093	Junction	DLPFC
chr10:102469198-102469992(+)	ENSG00000138111.14	ENSG00000138111	MFSD13A	-0.0607194389016309	-0.164224827495719	-0.813483229313587	0.416489118871651	0.709374378084093	Junction	DLPFC
chr1:220748804-220754946(+)	ENSG00000117791.15	ENSG00000117791	MARC2	0.0557963417759609	0.358818711361208	0.813477223155093	0.416492556510196	0.709374378084093	Junction	DLPFC
chr2:25652662-25673385(-)	ENSG00000138101.18	ENSG00000138101	DTNB	0.0271813774712295	2.24279281532738	0.81345592157471	0.416504748653978	0.709380084494198	Junction	DLPFC
chr4:127920837-127921523(-)	ENSG00000164073.9	ENSG00000164073	MFSD8	0.0521059974161048	0.402950812280516	0.813454299573965	0.416505677028798	0.709380084494198	Junction	DLPFC
chr16:88826839-88831997(-)	ENSG00000141012.12	ENSG00000141012	GALNS	-0.0611920477113738	-0.323959500072624	-0.813444321726929	0.41651138801612	0.709380663287425	Junction	DLPFC
chr4:75812376-75813205(+)	ENSG00000138768.14	ENSG00000138768	USO1	0.0274603795838504	3.37136655918023	0.813436121216127	0.416516081750115	0.709380663287425	Junction	DLPFC
chr20:18515737-18524432(+)	ENSG00000101310.14	ENSG00000101310	SEC23B	-0.0322565858462796	2.65750086054027	-0.813428101428206	0.416520672073898	0.709380663287425	Junction	DLPFC
chr2:32479618-32481319(+)	ENSG00000115760.13	ENSG00000115760	BIRC6	-0.0239365318186586	2.86598234498374	-0.81340410229178	0.416534408751697	0.709395738374115	Junction	DLPFC
chr13:77273669-77278757(-)	ENSG00000005810.17	ENSG00000005810	MYCBP2	0.0265007855843176	3.57916557527748	0.813363261786689	0.416557785745686	0.709420332341291	Junction	DLPFC
chr8:120632652-120693691(-)	ENSG00000172164.13	ENSG00000172164	SNTB1	-0.0559365266880002	0.155927179358078	-0.813351829666167	0.416564329599611	0.709420332341291	Junction	DLPFC
chr9:15458068-15459718(+)	ENSG00000164975.15	ENSG00000164975	SNAPC3	0.0221615069470803	2.79955366453787	0.813346733644854	0.416567246630041	0.709420332341291	Junction	DLPFC
chr14:67794240-67797671(-)	ENSG00000072121.15	ENSG00000072121	ZFYVE26	-0.0519471512703288	0.141592969401226	-0.813327758399847	0.416578108419278	0.709420332341291	Junction	DLPFC
chr13:102676416-102678226(+)	ENSG00000134900.11	ENSG00000134900	TPP2	0.0271084540512879	2.46126683968936	0.813326409339069	0.416578880653579	0.709420332341291	Junction	DLPFC
chr3:172133547-172226870(+)	ENSG00000075420.12	ENSG00000075420	FNDC3B	-0.057739480193463	0.1512013570291	-0.813318591180446	0.416583355969212	0.709420332341291	Junction	DLPFC
chr11:75490321-75525209(-)	ENSG00000158555.14	ENSG00000158555	GDPD5	0.0683449788152664	-0.518472114899896	0.813313036399581	0.416586535686351	0.709420332341291	Junction	DLPFC
chr11:65281733-65282478(+)	ENSG00000014138.8	ENSG00000014138	POLA2	-0.0500690658496188	0.109750379244685	-0.813310596620039	0.416587932291232	0.709420332341291	Junction	DLPFC
chr16:23479888-23480644(-)	ENSG00000103365.15	ENSG00000103365	GGA2	0.0351150280619698	1.38989147850014	0.813299500768308	0.416594283933173	0.709422829315756	Junction	DLPFC
chr12:117189363-117190217(-)	ENSG00000135108.14	ENSG00000135108	FBXO21	0.0273095555258433	2.55154797021575	0.813267428694171	0.416612643398995	0.709441041296915	Junction	DLPFC
chr1:162597859-162599270(+)	ENSG00000117143.13	ENSG00000117143	UAP1	0.0446665374528553	1.68218515845115	0.813261131403056	0.416616248301693	0.709441041296915	Junction	DLPFC
chr2:55585168-55586617(-)	ENSG00000275052.4	ENSG00000275052	PPP4R3B	-0.0280167497660057	2.43397238769925	-0.813255215294241	0.416619635012306	0.709441041296915	Junction	DLPFC
chr8:74026842-74028955(+)	ENSG00000154589.6	ENSG00000154589	LY96	-0.0842446530247603	-0.758714441268038	-0.813190770103292	0.416656528090076	0.709493750520743	Junction	DLPFC
chr18:12348384-12351084(-)	ENSG00000141385.9	ENSG00000141385	AFG3L2	0.0254919417414919	2.77504800169948	0.813184076274771	0.416660360231509	0.709493750520743	Junction	DLPFC
chr1:65406134-65408643(+)	ENSG00000116675.15	ENSG00000116675	DNAJC6	0.234808920262135	-2.18460259490112	0.813163769103397	0.416671985986148	0.709503687465815	Junction	DLPFC
chr1:37496605-37501803(-)	ENSG00000163875.15	ENSG00000163875	MEAF6	-0.0877747396387624	-0.755202546387635	-0.813156814195331	0.416675967680611	0.709503687465815	Junction	DLPFC
chrX:9692255-9693148(+)	ENSG00000101849.15	ENSG00000101849	TBL1X	-0.0428949310655571	0.558701930608863	-0.813142459551767	0.416684185805123	0.709509361383471	Junction	DLPFC
chr7:158664751-158671513(-)	ENSG00000146918.19	ENSG00000146918	NCAPG2	-0.0541260865317371	-0.173224508150219	-0.813096536490646	0.416710477693914	0.709537046826479	Junction	DLPFC
chr17:37614354-37618291(-)	ENSG00000278053.4	ENSG00000278053	DDX52	0.043184851810992	1.07671837219076	0.813095100307754	0.416711299953748	0.709537046826479	Junction	DLPFC
chr10:20819517-20823207(-)	ENSG00000078114.18	ENSG00000078114	NEBL	-0.079703388920205	-0.526590016562442	-0.813067617314511	0.416727035016135	0.709537046826479	Junction	DLPFC
chr4:77776393-77819232(-)	ENSG00000138767.12	ENSG00000138767	CNOT6L	0.0800664890589911	-0.91259097094767	0.813061430309445	0.416730577361167	0.709537046826479	Junction	DLPFC
chr8:99661492-99699524(+)	ENSG00000132549.18	ENSG00000132549	VPS13B	0.0370376420305486	1.3813993458905	0.813060929880346	0.416730863880628	0.709537046826479	Junction	DLPFC
chr9:19376389-19376493(-)	ENSG00000137154.12	ENSG00000137154	RPS6	-0.0284846153312642	5.85031578503452	-0.813038330358224	0.416743803303564	0.709537046826479	Junction	DLPFC
chr3:50113545-50113949(+)	ENSG00000003756.16	ENSG00000003756	RBM5	0.0324357307835703	2.54509911841787	0.813032632819912	0.416747065483463	0.709537046826479	Junction	DLPFC
chr6:116726623-116729562(+)	ENSG00000196911.10	ENSG00000196911	KPNA5	0.0315729379342821	2.09542061763527	0.812996297984524	0.416767869695808	0.709537046826479	Junction	DLPFC
chr12:26916181-26917351(-)	ENSG00000064102.14	ENSG00000064102	ASUN	-0.0545903864478427	0.735314296318857	-0.81299067361387	0.416771090092925	0.709537046826479	Junction	DLPFC
chr7:150801725-150802214(+)	ENSG00000002933.7	ENSG00000002933	TMEM176A	0.08709743856348	-0.949351249821858	0.812974320418988	0.41678045367435	0.709537046826479	Junction	DLPFC
chr12:8714042-8749861(+)	ENSG00000166532.15	ENSG00000166532	RIMKLB	0.0260860465268471	2.59602142099493	0.812964516854487	0.416786067100478	0.709537046826479	Junction	DLPFC
chr2:10785031-10787280(-)	ENSG00000143870.12	ENSG00000143870	PDIA6	-0.0352755636490538	3.29393399779098	-0.812963064989378	0.416786898428191	0.709537046826479	Junction	DLPFC
chr6:33318803-33318996(-)	ENSG00000204209.10	ENSG00000204209	DAXX	-0.0349376980727153	1.32209450640541	-0.812959315979425	0.41678904508937	0.709537046826479	Junction	DLPFC
chr17:39443629-39447797(-)	ENSG00000125686.11	ENSG00000125686	MED1	-0.0315461615367938	1.37295459544077	-0.812954493603145	0.416791806363462	0.709537046826479	Junction	DLPFC
chr10:32287016-32287097(-)	ENSG00000120616.15	ENSG00000120616	EPC1	-0.035989713645324	0.926886517933487	-0.812934855604436	0.416803051117824	0.709537046826479	Junction	DLPFC
chr2:27454419-27454566(-)	ENSG00000138002.14	ENSG00000138002	IFT172	0.0445936109360121	1.26025738891605	0.812932246757009	0.416804544962205	0.709537046826479	Junction	DLPFC
chr4:102267675-102267871(-)	ENSG00000138821.12	ENSG00000138821	SLC39A8	-0.0570600723911275	0.0488807909678673	-0.81292508687438	0.416808644777637	0.709537046826479	Junction	DLPFC
chr1:193027956-193028084(-)	ENSG00000116750.13	ENSG00000116750	UCHL5	0.0437982951723136	0.871098570639318	0.812921935742621	0.41681044915258	0.709537046826479	Junction	DLPFC
chr16:3739725-3740398(-)	ENSG00000005339.14	ENSG00000005339	CREBBP	-0.0353548004731772	2.01953936180424	-0.812918727498032	0.416812286235751	0.709537046826479	Junction	DLPFC
chr11:34076475-34076559(+)	ENSG00000135387.20	ENSG00000135387	CAPRIN1	0.0182442894657816	4.2480068361736	0.812917289670063	0.416813109556569	0.709537046826479	Junction	DLPFC
chr5:41934309-41939440(+)	ENSG00000151876.12	ENSG00000151876	FBXO4	-0.0601466510110305	-0.697649211060454	-0.812915640746655	0.416814053754833	0.709537046826479	Junction	DLPFC
chr12:56354864-56355275(-)	ENSG00000170581.13	ENSG00000170581	STAT2	-0.0331624026687623	2.09833135221821	-0.812913339570279	0.416815371445044	0.709537046826479	Junction	DLPFC
chr6:10723242-10724569(+)	ENSG00000111843.13	ENSG00000111843	TMEM14C	0.0307808356771455	3.09220820268145	0.812904369135793	0.416820508082129	0.709537046826479	Junction	DLPFC
chr4:182893128-182894488(-)	ENSG00000129187.14	ENSG00000129187	DCTD	0.0278937014702881	2.02257540596828	0.812904067694746	0.416820680693512	0.709537046826479	Junction	DLPFC
chr17:82061722-82061900(-)	ENSG00000169718.17	ENSG00000169718	DUS1L	0.0353729155804601	1.26666389004372	0.812900032383439	0.416822991400368	0.709537046826479	Junction	DLPFC
chr17:7934223-7934464(+)	ENSG00000170037.13	ENSG00000170037	CNTROB	0.053009842681638	0.0001327202771258	0.812892185201166	0.416827484889014	0.709537046826479	Junction	DLPFC
chr19:21375365-21375868(+)	ENSG00000172687.13	ENSG00000172687	ZNF738	-0.052432283899942	1.19552138721353	-0.8128479111786	0.416852837815624	0.709554925162698	Junction	DLPFC
chrX:120546617-120547135(-)	ENSG00000158290.16	ENSG00000158290	CUL4B	-0.0245741706393047	2.85002066223805	-0.812847662784282	0.416852980057883	0.709554925162698	Junction	DLPFC
chr8:41688231-41688510(-)	ENSG00000029534.19	ENSG00000029534	ANK1	0.0703523920813402	0.195372546906175	0.812839912956598	0.41685741798783	0.709554925162698	Junction	DLPFC
chr22:46712294-46720085(-)	ENSG00000100422.13	ENSG00000100422	CERK	0.0282968108736449	2.74144912629949	0.812839712374381	0.416857532851378	0.709554925162698	Junction	DLPFC
chr1:156745147-156745296(-)	ENSG00000143321.18	ENSG00000143321	HDGF	-0.0255155567870077	3.2513505681534	-0.81281472155498	0.416871844008434	0.709570967564623	Junction	DLPFC
chr5:142391052-142463969(+)	ENSG00000231185.6	ENSG00000231185		0.102604391639659	-0.971272195443725	0.812791121948862	0.41688535874519	0.709582502023314	Junction	DLPFC
chr14:63391868-63391971(-)	ENSG00000154001.13	ENSG00000154001	PPP2R5E	0.0287210909102179	3.16570736901992	0.812785822846927	0.416888393406414	0.709582502023314	Junction	DLPFC
chr2:110562758-110563102(-)	ENSG00000183054.11	ENSG00000183054	RGPD6	0.0718114586631006	2.47190619624183	0.812770864725443	0.416896959613644	0.709583616304256	Junction	DLPFC
chr6:30345229-30345297(+)	ENSG00000241370.5	ENSG00000241370	RPP21	0.043259551173194	1.5382599737054	0.812751075833961	0.416908292463256	0.709583616304256	Junction	DLPFC
chr10:73795664-73796773(+)	ENSG00000214655.10	ENSG00000214655	ZSWIM8	-0.0309319915123135	2.40471220778207	-0.812749416801428	0.41690924257864	0.709583616304256	Junction	DLPFC
chr2:54643130-54644322(+)	ENSG00000115306.15	ENSG00000115306	SPTBN1	0.0157276999773739	6.59557311456882	0.812744537887991	0.416912036702896	0.709583616304256	Junction	DLPFC
chr5:10748272-10761013(-)	ENSG00000112977.15	ENSG00000112977	DAP	-0.0589132870903762	-0.153965320572891	-0.812739341035104	0.416915012921352	0.709583616304256	Junction	DLPFC
chr5:22505365-22853057(-)	ENSG00000154162.14	ENSG00000154162	CDH12	0.0782377498212147	0.109268412186953	0.812725174309617	0.416923126216622	0.709583616304256	Junction	DLPFC
chr6:89794208-89794576(-)	ENSG00000112159.11	ENSG00000112159	MDN1	0.0260519658955465	2.23569241328906	0.812724952341652	0.416923253338602	0.709583616304256	Junction	DLPFC
chr20:38766378-38767463(+)	ENSG00000101442.9	ENSG00000101442	ACTR5	-0.0475962914036721	0.545785793327757	-0.8126835153369	0.416946984886116	0.709615689359874	Junction	DLPFC
chr19:44060582-44060748(+)	ENSG00000267022.1	ENSG00000267022	AC084219.2	-0.0482356616719942	0.442310650925156	-0.812660564209562	0.416960129659406	0.70962600108624	Junction	DLPFC
chr19:48639622-48639787(-)	ENSG00000063180.8	ENSG00000063180	CA11	0.0355092836833339	5.56350026478644	0.812655871674468	0.416962817239959	0.70962600108624	Junction	DLPFC
chr5:136172656-136174375(+)	ENSG00000113658.16	ENSG00000113658	SMAD5	-0.0351790689639462	1.44480580861156	-0.812641385828765	0.416971113860035	0.709631290795851	Junction	DLPFC
chr16:67958045-67961574(-)	ENSG00000124067.16	ENSG00000124067	SLC12A4	-0.0826192522810612	-0.99807674141826	-0.812625869665045	0.416980000692663	0.709631290795851	Junction	DLPFC
chr10:26823306-26860746(-)	ENSG00000136754.16	ENSG00000136754	ABI1	0.0223569773659848	4.28137978088667	0.812620324152013	0.416983176894538	0.709631290795851	Junction	DLPFC
chr5:754182-754220(-)				0.171494628671751	-2.0034482120313	0.812611165055846	0.416988422813576	0.709631290795851	Junction	DLPFC
chrX:148843003-148843381(+)	ENSG00000155966.13	ENSG00000155966	AFF2	0.0563265335547647	0.776122788982454	0.812607783971762	0.416990359356605	0.709631290795851	Junction	DLPFC
chr17:6701127-6702969(-)	ENSG00000141485.16	ENSG00000141485	SLC13A5	0.0960461495483367	-1.13354655032374	0.812534358582551	0.417032415650855	0.709694544846811	Junction	DLPFC
chr12:76347788-76348161(-)	ENSG00000179941.6	ENSG00000179941	BBS10	0.0522717239465473	0.216043938542719	0.812521190312217	0.417039958384512	0.709699063854692	Junction	DLPFC
chr1:63631783-63634828(+)	ENSG00000079739.15	ENSG00000079739	PGM1	-0.0288955581817556	2.32094812069959	-0.812511122197351	0.417045725415756	0.70970056098489	Junction	DLPFC
chr15:34910314-34915037(-)	ENSG00000021776.10	ENSG00000021776	AQR	-0.0340477143899836	1.76474056505618	-0.812400394824871	0.417109153335668	0.709800180379283	Junction	DLPFC
chr4:163517477-163519333(+)	ENSG00000198498.9	ENSG00000198498	TMA16	0.0389452339374811	1.00257066681084	0.812364505869097	0.417129712818563	0.709826848505711	Junction	DLPFC
chrX:107552927-107554384(+)	ENSG00000147234.10	ENSG00000147234	FRMPD3	0.0573184955583178	-0.262180225288592	0.81233888160441	0.417144392398839	0.70984351033333	Junction	DLPFC
chr10:110119355-110119465(+)	ENSG00000148700.14	ENSG00000148700	ADD3	-0.029941605268617	4.93975177240568	-0.812294315123881	0.417169924288472	0.709856054538779	Junction	DLPFC
chr2:224793073-224793399(-)	ENSG00000135905.18	ENSG00000135905	DOCK10	0.0601873006663727	-0.0974650802697576	0.812276853190358	0.417179928385656	0.709856054538779	Junction	DLPFC
chr21:29039157-29039480(+)	ENSG00000156256.14	ENSG00000156256	USP16	-0.0328358655866349	2.39501475978418	-0.812270901610923	0.417183338130957	0.709856054538779	Junction	DLPFC
chr6:79537713-79538727(+)				-0.058353523258069	-0.302365038807665	-0.812263247554839	0.417187723273827	0.709856054538779	Junction	DLPFC
chr17:2730494-2735015(-)	ENSG00000261963.2	ENSG00000261963	CCDC92B	0.0551219239620044	0.11888212378599	0.812252972680999	0.417193609972025	0.709856054538779	Junction	DLPFC
chr11:9740348-9747857(+)	ENSG00000133789.14	ENSG00000133789	SWAP70	-0.033167146136444	1.81417333337135	-0.812240217017814	0.417200918036693	0.709856054538779	Junction	DLPFC
chr14:21078273-21078372(+)	ENSG00000165801.9	ENSG00000165801	ARHGEF40	0.0625215922726228	0.516900118774307	0.812240102220912	0.417200983807289	0.709856054538779	Junction	DLPFC
chr22:38428172-38454979(-)	ENSG00000168135.4	ENSG00000168135	KCNJ4	0.0873575790141061	0.16975756634502	0.81223825238754	0.417202043633286	0.709856054538779	Junction	DLPFC
chr14:24053804-24054087(+)	ENSG00000186648.14	ENSG00000186648	CARMIL3	0.0732565804183031	-0.736138051139645	0.81223679843866	0.417202876646092	0.709856054538779	Junction	DLPFC
chr7:77374156-77375057(-)	ENSG00000186088.15	ENSG00000186088	GSAP	-0.0481622192356753	0.88211329139743	-0.812235949532003	0.417203363011733	0.709856054538779	Junction	DLPFC
chr8:27313288-27322401(+)	ENSG00000120899.17	ENSG00000120899	PTK2B	-0.089036212218463	-0.98336214366645	-0.812232157003411	0.417205535876163	0.709856054538779	Junction	DLPFC
chr5:151746450-151751703(-)	ENSG00000177556.11	ENSG00000177556	ATOX1	-0.0243676698248482	3.65909611138112	-0.812193154232114	0.417227882236036	0.709885758201993	Junction	DLPFC
chr19:37371227-37374157(+)	ENSG00000189164.14	ENSG00000189164	ZNF527	0.0541435571587472	0.0788448071226769	0.812183749684221	0.41723327061076	0.709886608612531	Junction	DLPFC
chr1:208039768-208039991(-)	ENSG00000076356.6	ENSG00000076356	PLXNA2	0.0432507397472651	1.56715402295669	0.812172230908344	0.417239870397307	0.709889520092262	Junction	DLPFC
chr5:70063487-70065964(+)	ENSG00000205571.12	ENSG00000205571	SMN2	-0.133328683133463	2.06437838277075	-0.812146471067849	0.417254629953939	0.709902223024283	Junction	DLPFC
chr10:112181814-112182793(-)	ENSG00000119927.13	ENSG00000119927	GPAM	0.0455359252726822	1.34929835994856	0.812142135871766	0.417257113911665	0.709902223024283	Junction	DLPFC
chr16:2538137-2557702(+)	ENSG00000140992.18	ENSG00000140992	PDPK1	0.0687013987219886	0.335184296102536	0.812125550543399	0.417266616966213	0.709910073648631	Junction	DLPFC
chr2:232791171-232791257(+)	ENSG00000204120.14	ENSG00000204120	GIGYF2	-0.0224504591136194	3.23833560182747	-0.812086047934482	0.417289251670632	0.709940265155694	Junction	DLPFC
chr22:18911029-18911539(+)	ENSG00000183628.12	ENSG00000183628	DGCR6	0.079664878024113	0.785604677196309	0.812046137510215	0.417312120788362	0.709970854761422	Junction	DLPFC
chr1:215169360-215171996(+)	ENSG00000082482.13	ENSG00000082482	KCNK2	0.0325928047732846	1.77406221300224	0.812010658912005	0.417332451043281	0.709997124347428	Junction	DLPFC
chr17:81888419-81888519(-)	ENSG00000183684.7	ENSG00000183684	ALYREF	-0.0240491215458134	2.77349025759521	-0.811990324861938	0.417344103301801	0.710006179145325	Junction	DLPFC
chr21:33325132-33335523(+)	ENSG00000142166.12	ENSG00000142166	IFNAR1	-0.0313168638238908	1.95234036315892	-0.811980688286227	0.41734962552874	0.710006179145325	Junction	DLPFC
chr12:89471730-89472167(-)	ENSG00000139323.13	ENSG00000139323	POC1B	-0.0496663619536122	2.04591333759802	-0.811975774229393	0.417352441539148	0.710006179145325	Junction	DLPFC
chr5:102867394-102913933(+)	ENSG00000145730.20	ENSG00000145730	PAM	0.070598623640941	-0.775347410256356	0.811959315090761	0.41736187356442	0.71001390707338	Junction	DLPFC
chr22:37810158-37812886(+)	ENSG00000100116.16	ENSG00000100116	GCAT	0.0365912316077093	1.37606965362753	0.811940149918199	0.417372856460483	0.710024273123003	Junction	DLPFC
chr5:65591949-65594520(-)	ENSG00000113595.14	ENSG00000113595	TRIM23	0.0294599174483967	3.30264218741122	0.811920267608374	0.417384250503845	0.710032101024312	Junction	DLPFC
chr3:142498775-142499626(-)	ENSG00000175054.14	ENSG00000175054	ATR	-0.0250937314982493	2.30652246168959	-0.811908489750214	0.417391000180027	0.710032101024312	Junction	DLPFC
chr2:128129180-128133140(+)	ENSG00000136731.12	ENSG00000136731	UGGT1	-0.0428651222671004	1.97980274526171	-0.811906524215913	0.417392126598258	0.710032101024312	Junction	DLPFC
chr2:71570335-71570598(+)	ENSG00000135636.13	ENSG00000135636	DYSF	0.0714950522238179	-0.707215079730463	0.811886820070233	0.41740341884807	0.710042992615284	Junction	DLPFC
chr1:1517776-1518920(+)	ENSG00000197785.13	ENSG00000197785	ATAD3A	0.105571012391003	0.0861133745103136	0.811871216544605	0.417412361201629	0.710048828422291	Junction	DLPFC
chr1:23756024-23756273(+)	ENSG00000011007.12	ENSG00000011007	TCEB3	-0.0415193441618125	1.03058451601994	-0.811863770059421	0.417416628809383	0.710048828422291	Junction	DLPFC
chr17:4891717-4892148(+)	ENSG00000141503.15	ENSG00000141503	MINK1	-0.0347886720553772	2.53598985004794	-0.811829763250098	0.417436118563812	0.710073663681067	Junction	DLPFC
chr16:57651623-57653202(+)	ENSG00000205336.11	ENSG00000205336	ADGRG1	-0.0483289569536377	1.9685547152888	-0.811804581043946	0.417450551167954	0.710089896066527	Junction	DLPFC
chr5:140505233-140505721(+)				-0.196428493048161	-2.48963709460851	-0.811795326039636	0.417455855535715	0.71009060098118	Junction	DLPFC
chr1:36841940-36850310(-)	ENSG00000163873.9	ENSG00000163873	GRIK3	0.0499102927952321	1.49701741877847	0.81177611612934	0.417466865536781	0.710101011023158	Junction	DLPFC
chr14:24076558-24076878(+)	ENSG00000100884.9	ENSG00000100884	CPNE6	0.0434247217373459	2.73973010083501	0.811759059663383	0.417476641453089	0.710109321697616	Junction	DLPFC
chr19:39971239-39972145(+)	ENSG00000013275.7	ENSG00000013275	PSMC4	0.028844089484514	3.68298264124434	0.811749277998794	0.41748224787691	0.710110540137955	Junction	DLPFC
chr12:57569068-57569255(+)	ENSG00000155980.11	ENSG00000155980	KIF5A	0.0292489826878833	6.17494686143623	0.811739031997147	0.417488120486277	0.710112211308996	Junction	DLPFC
chr10:7172662-7175989(-)	ENSG00000198879.11	ENSG00000198879	SFMBT2	-0.0603337241623971	-0.377423200875589	-0.811706497421818	0.417506768362699	0.710116966352127	Junction	DLPFC
chr17:5482883-5485150(-)	ENSG00000072849.10	ENSG00000072849	DERL2	-0.0453092916124977	0.818699655420742	-0.811699202739236	0.417510949531164	0.710116966352127	Junction	DLPFC
chr21:33288262-33296183(+)	ENSG00000243646.9	ENSG00000243646	IL10RB	-0.0600359247856874	-0.32519150405739	-0.811692723073566	0.417514663568761	0.710116966352127	Junction	DLPFC
chr7:100345969-100349716(+)	ENSG00000242294.6	ENSG00000242294	STAG3L5P	-0.109043246275604	0.050165138803314	-0.811692539412917	0.417514768840303	0.710116966352127	Junction	DLPFC
chr3:149055401-149059717(-)	ENSG00000071794.15	ENSG00000071794	HLTF	0.0239421012660929	3.00851306737034	0.811690549226449	0.41751590958649	0.710116966352127	Junction	DLPFC
chr10:15109840-15112795(-)	ENSG00000152465.17	ENSG00000152465	NMT2	0.0320436350616577	2.0149653664566	0.811682964757765	0.417520256911486	0.710116966352127	Junction	DLPFC
chr6:46662499-46664773(+)	ENSG00000153291.15	ENSG00000153291	SLC25A27	0.0236143922476955	3.86663015621902	0.81164997422178	0.417539166996253	0.710117975361337	Junction	DLPFC
chr9:35106892-35107380(-)	ENSG00000005238.19	ENSG00000005238	FAM214B	0.0482460002212145	0.562606643639575	0.811638442251524	0.417545777209533	0.710117975361337	Junction	DLPFC
chr10:70120600-70121091(-)	ENSG00000042286.14	ENSG00000042286	AIFM2	0.0723396725963381	-0.532200932068421	0.811637727280242	0.417546187038562	0.710117975361337	Junction	DLPFC
chr3:9684965-9685210(+)	ENSG00000163719.19	ENSG00000163719	MTMR14	-0.0449141612212736	0.39342824691152	-0.811636150717541	0.417547090741661	0.710117975361337	Junction	DLPFC
chr5:97171398-97173174(-)	ENSG00000058729.10	ENSG00000058729	RIOK2	0.0446905946236214	1.04034441044636	0.811632526485148	0.41754916819596	0.710117975361337	Junction	DLPFC
chrX:18426402-18506934(+)	ENSG00000008086.11	ENSG00000008086	CDKL5	-0.11405744755351	-1.18282459080421	-0.811611746376032	0.417561079726541	0.710117975361337	Junction	DLPFC
chrX:153548855-153549496(+)	ENSG00000067842.17	ENSG00000067842	ATP2B3	0.0510706976064506	1.94078133240506	0.811610658771708	0.417561703166349	0.710117975361337	Junction	DLPFC
chr3:184186655-184186795(+)	ENSG00000161204.11	ENSG00000161204	ABCF3	0.0235463403021401	2.47692009624368	0.811608962932396	0.417562675261537	0.710117975361337	Junction	DLPFC
chr16:71115796-71129639(-)	ENSG00000157423.17	ENSG00000157423	HYDIN	0.0877868430336909	0.362256331777694	0.811605149001407	0.417564861501847	0.710117975361337	Junction	DLPFC
chr13:108957800-108961538(+)	ENSG00000041515.15	ENSG00000041515	MYO16	0.0508501435024307	0.66253317013811	0.811585137438829	0.417576332739343	0.710121086014708	Junction	DLPFC
chr10:34382923-34384128(-)	ENSG00000148498.15	ENSG00000148498	PARD3	-0.0440740999843371	1.21359777718441	-0.811580665764024	0.417578896065101	0.710121086014708	Junction	DLPFC
chr1:156727770-156728414(-)	ENSG00000143319.16	ENSG00000143319	ISG20L2	-0.0605383254040741	-0.523037996375089	-0.811570369060915	0.417584798543207	0.710121086014708	Junction	DLPFC
chr6:85640565-85641291(-)	ENSG00000135316.17	ENSG00000135316	SYNCRIP	-0.0284801199100675	2.27703392255391	-0.811567834760393	0.417586251312229	0.710121086014708	Junction	DLPFC
chr10:119526119-119527305(-)	ENSG00000148908.14	ENSG00000148908	RGS10	-0.0821807825912662	0.137069214063159	-0.811538049557829	0.417603325683342	0.710126270665949	Junction	DLPFC
chr4:169116631-169117522(-)	ENSG00000154447.14	ENSG00000154447	SH3RF1	-0.0499837022722221	1.28315785696602	-0.811523126876	0.417611880267915	0.710126270665949	Junction	DLPFC
chr20:57367080-57368704(+)	ENSG00000101146.12	ENSG00000101146	RAE1	0.032435323054406	1.29921941925662	0.8115220393403	0.417612503713267	0.710126270665949	Junction	DLPFC
chr16:74886397-74887682(-)	ENSG00000103091.14	ENSG00000103091	WDR59	-0.0289522617034133	1.62783995789795	-0.81151415271985	0.417617024847405	0.710126270665949	Junction	DLPFC
chr6:31693433-31696947(-)	ENSG00000204427.11	ENSG00000204427	ABHD16A	0.0287509788026278	2.05889949841639	0.811510945091301	0.417618863681209	0.710126270665949	Junction	DLPFC
chr5:113581710-113584301(+)	ENSG00000047188.15	ENSG00000047188	YTHDC2	0.0339271099208957	1.97224934226991	0.81150269880252	0.417623591044392	0.710126270665949	Junction	DLPFC
chr16:69316120-69316224(+)	ENSG00000260914.3	ENSG00000260914	RP11-343C2.11	0.0216139230035637	3.46357566973724	0.81149356643553	0.417628826408003	0.710126270665949	Junction	DLPFC
chr9:15451403-15453040(+)	ENSG00000164975.15	ENSG00000164975	SNAPC3	0.0293535945400852	2.6455640540001	0.811484308803977	0.417634133622375	0.710126270665949	Junction	DLPFC
chr2:96611139-96612281(-)	ENSG00000114982.17	ENSG00000114982	KANSL3	0.0327717179889006	1.57198450011814	0.811472453720183	0.417640929962263	0.710126270665949	Junction	DLPFC
chr16:30203686-30203807(+)	ENSG00000213599.10	ENSG00000213599	SLX1A-SULT1A3	-0.148760832987448	0.722582709908811	-0.811467454102081	0.417643796187177	0.710126270665949	Junction	DLPFC
chr2:47023466-47024286(+)	ENSG00000068724.15	ENSG00000068724	TTC7A	-0.0697360397879406	-0.815244493030652	-0.811461580818448	0.417647163289597	0.710126270665949	Junction	DLPFC
chr3:113401740-113403851(-)	ENSG00000283241.1	ENSG00000283241	AC026348.1	0.0439290140232009	0.464891616531796	0.8114564386656	0.417650111254285	0.710126270665949	Junction	DLPFC
chr1:31742218-31742837(-)	ENSG00000121753.12	ENSG00000121753	ADGRB2	0.0467921499496843	2.24630127880571	0.811451621683369	0.417652872811822	0.710126270665949	Junction	DLPFC
chr11:18080492-18081410(-)	ENSG00000166788.9	ENSG00000166788	SAAL1	-0.0532568617607983	-0.0603537362775524	-0.811431951047807	0.417664150024301	0.710129775066637	Junction	DLPFC
chr15:100580946-100602120(-)	ENSG00000140471.16	ENSG00000140471	LINS1	0.0440074704661616	0.678814645703753	0.811430966721827	0.417664714344976	0.710129775066637	Junction	DLPFC
chr8:124508515-124508602(-)	ENSG00000147687.17	ENSG00000147687	TATDN1	-0.0316161149716609	2.43757244205881	-0.811409038002141	0.417677286343781	0.710134818441623	Junction	DLPFC
chr3:47638781-47661293(-)	ENSG00000173473.10	ENSG00000173473	SMARCC1	-0.0345107963377195	2.03997089323189	-0.811408733103046	0.417677461147678	0.710134818441623	Junction	DLPFC
chr6:111392973-111405469(-)	ENSG00000009413.15	ENSG00000009413	REV3L	-0.0290378631213855	2.70746001961457	-0.811389450875761	0.417688516068299	0.710145299461919	Junction	DLPFC
chr2:62000983-62135830(+)	ENSG00000173163.10	ENSG00000173163	COMMD1	0.0309114769497748	2.06645276933374	0.811368996617531	0.417700243129003	0.710151263829995	Junction	DLPFC
chr3:142093128-142101734(-)	ENSG00000114126.17	ENSG00000114126	TFDP2	0.0313423034665026	2.43608566578497	0.811365822984233	0.417702062688872	0.710151263829995	Junction	DLPFC
chr4:154333495-154334867(-)	ENSG00000197410.12	ENSG00000197410	DCHS2	0.0521350353896884	0.463462545480778	0.81135774296063	0.417706695282653	0.710151263829995	Junction	DLPFC
chr12:113163046-113163131(-)	ENSG00000123064.12	ENSG00000123064	DDX54	0.0575655031690477	0.393163138743338	0.811341653054015	0.417715920346408	0.71015863322816	Junction	DLPFC
chr12:8040166-8042657(+)	ENSG00000065970.8	ENSG00000065970	FOXJ2	-0.0495089010058112	0.455520321309875	-0.811303363002034	0.4177378742321	0.710187642464411	Junction	DLPFC
chr3:66236701-66243202(+)	ENSG00000144741.17	ENSG00000144741	SLC25A26	0.0326476514860109	2.43451522052462	0.811266723827307	0.417758882214204	0.710215042928849	Junction	DLPFC
chr2:207726877-207737410(+)	ENSG00000163249.10	ENSG00000163249	CCNYL1	0.0452447637786768	1.08019219558937	0.811243063400923	0.417772448840296	0.710229792150305	Junction	DLPFC
chr19:29971228-29985222(+)	ENSG00000105176.17	ENSG00000105176	URI1	-0.0342309008970978	1.40336403405097	-0.81122473762162	0.417782956818041	0.710239341263361	Junction	DLPFC
chr12:21863055-21864438(-)	ENSG00000069431.11	ENSG00000069431	ABCC9	0.0629600086194816	-0.0805295437839888	0.811211334459858	0.417790642272368	0.710239783672709	Junction	DLPFC
chr4:67530915-67539839(-)	ENSG00000145241.10	ENSG00000145241	CENPC	-0.0279729622466393	2.50659137165147	-0.81120318206153	0.417795316947974	0.710239783672709	Junction	DLPFC
chr20:58707201-58712478(+)	ENSG00000254995.4	ENSG00000254995	STX16-NPEPL1	0.0488769948510472	1.27145169070514	0.811198694782499	0.417797890016735	0.710239783672709	Junction	DLPFC
chr15:74450070-74450801(-)	ENSG00000138629.15	ENSG00000138629	UBL7	0.0291321008024024	2.71215909142587	0.811143684273358	0.417829434576532	0.710285093155199	Junction	DLPFC
chr9:35733144-35733214(+)	ENSG00000107175.11	ENSG00000107175	CREB3	0.0245764862327204	2.92468457087707	0.811104531179626	0.417851886910457	0.710314359327412	Junction	DLPFC
chr15:90641200-90641931(+)	ENSG00000140577.15	ENSG00000140577	CRTC3	-0.0557901885769713	0.118898132676488	-0.811096602708365	0.417856433577645	0.710314359327412	Junction	DLPFC
chr15:66500177-66500292(-)	ENSG00000174444.14	ENSG00000174444	RPL4	-0.0188352474118319	6.5595945266982	-0.811080237210782	0.41786581864095	0.710321997847574	Junction	DLPFC
chr11:102114395-102162455(+)	ENSG00000137693.13	ENSG00000137693	YAP1	-0.0489782488734766	1.12056930855291	-0.811056379647816	0.417879500375557	0.710336939931592	Junction	DLPFC
chr4:177439689-177440272(-)	ENSG00000038002.8	ENSG00000038002	AGA	-0.0511891648695605	1.28172959155505	-0.811029260879971	0.417895052653994	0.710350559780329	Junction	DLPFC
chr13:39699619-39719235(+)	ENSG00000133103.16	ENSG00000133103	COG6	0.0227477418161717	3.15284802451689	0.811025348807527	0.417897296207485	0.710350559780329	Junction	DLPFC
chr20:38906095-38906978(+)	ENSG00000101445.9	ENSG00000101445	PPP1R16B	0.0239941465130007	3.37186809466968	0.811015923797208	0.417902701431846	0.710351432584854	Junction	DLPFC
chr1:160091632-160091807(-)	ENSG00000162729.13	ENSG00000162729	IGSF8	-0.0564052296941668	-0.121621071661891	-0.811000313116998	0.417911654216359	0.71035833544468	Junction	DLPFC
chr12:40028684-40048050(-)	ENSG00000151229.12	ENSG00000151229	SLC2A13	-0.0531172462740285	0.0408405542801058	-0.810986447016919	0.417919606572673	0.710363537653855	Junction	DLPFC
chr1:31741726-31741799(-)	ENSG00000121753.12	ENSG00000121753	ADGRB2	0.0416573031448695	3.79703613180732	0.81097506944879	0.417926131796224	0.710366313984724	Junction	DLPFC
chr6:44140361-44141027(+)	ENSG00000137216.18	ENSG00000137216	TMEM63B	0.0299687430609595	2.32862814421168	0.810926811324967	0.417953809298527	0.710391741569409	Junction	DLPFC
chr19:45621638-45624718(-)	ENSG00000125746.15	ENSG00000125746	EML2	0.0630391358777628	1.29080255579619	0.810924672544724	0.417955035979161	0.710391741569409	Junction	DLPFC
chr3:133644364-133649382(-)	ENSG00000163781.12	ENSG00000163781	TOPBP1	0.0315580117971921	1.76062417738437	0.810919692299369	0.417957892368077	0.710391741569409	Junction	DLPFC
chr1:237441484-237445400(+)	ENSG00000198626.15	ENSG00000198626	RYR2	0.028063099197311	4.50691905661314	0.810914867506786	0.41796065960903	0.710391741569409	Junction	DLPFC
chr5:62389053-62390875(-)	ENSG00000086189.9	ENSG00000086189	DIMT1	-0.046201021813554	0.667550395909656	-0.810884360852038	0.41797815683267	0.710392096384896	Junction	DLPFC
chr4:109473187-109481676(+)	ENSG00000138802.11	ENSG00000138802	SEC24B	-0.0467809587589982	0.733223112677572	-0.810884101718118	0.417978305461906	0.710392096384896	Junction	DLPFC
chr2:39755410-39755888(-)	ENSG00000138050.14	ENSG00000138050	THUMPD2	-0.0467240932593494	0.213014040907823	-0.810882371602329	0.417979297790483	0.710392096384896	Junction	DLPFC
chr8:144264832-144264916(-)	ENSG00000261236.6	ENSG00000261236	BOP1	0.0364831541579385	1.72461413339037	0.810879607330795	0.417980883274333	0.710392096384896	Junction	DLPFC
chr8:104249589-104251023(+)	ENSG00000176406.21	ENSG00000176406	RIMS2	0.0382919531811724	3.08352472465984	0.810871857089479	0.417985328544894	0.710392096384896	Junction	DLPFC
chr9:127914842-127916407(-)	ENSG00000136840.18	ENSG00000136840	ST6GALNAC4	-0.071812205391195	-0.97438890082399	-0.810832954432822	0.418007642186686	0.71042170514258	Junction	DLPFC
chrX:120544644-120545443(-)	ENSG00000158290.16	ENSG00000158290	CUL4B	0.0270358049590109	2.80208242831883	0.81078423195215	0.418035589240537	0.71046088731772	Junction	DLPFC
chr10:17708952-17714542(+)	ENSG00000136738.14	ENSG00000136738	STAM	-0.0442368006208194	2.38049205214637	-0.810741984395617	0.418059823193868	0.710493758151728	Junction	DLPFC
chr1:65565606-65570472(+)	ENSG00000116678.18	ENSG00000116678	LEPR	-0.0681742473014529	-0.174984528542207	-0.810727122423584	0.418068348484145	0.710499931615015	Junction	DLPFC
chr13:113458109-113459311(-)	ENSG00000150401.14	ENSG00000150401	DCUN1D2	0.0363033741620519	1.83838258237443	0.810665076611575	0.418103941005999	0.710546493296931	Junction	DLPFC
chr17:45233298-45233647(+)	ENSG00000184922.13	ENSG00000184922	FMNL1	-0.0684641327492851	-0.952609336060715	-0.810662302797487	0.418105532243697	0.710546493296931	Junction	DLPFC
chr19:580783-581314(+)	ENSG00000172270.18	ENSG00000172270	BSG	-0.020997285287195	5.20963505460405	-0.810600198970544	0.418141159920491	0.710598724346618	Junction	DLPFC
chr4:1930771-1935143(+)	ENSG00000109685.17	ENSG00000109685	WHSC1	0.0250114525997915	3.66585023383212	0.810545568247465	0.418172501916949	0.710643671075106	Junction	DLPFC
chr2:169811859-169812456(-)	ENSG00000138382.14	ENSG00000138382	METTL5	0.0265173973796521	3.3188355120514	0.810521411087601	0.418186361477576	0.710658907392597	Junction	DLPFC
chr20:35729363-35729461(-)	ENSG00000131051.21	ENSG00000131051	RBM39	-0.0766266725257417	-0.571331027458584	-0.810501157926003	0.41819798142709	0.710670337440357	Junction	DLPFC
chr11:119132574-119132660(+)	ENSG00000172273.12	ENSG00000172273	HINFP	0.0457970427031566	0.858599655280379	0.810458142131675	0.418222661731163	0.710703961249213	Junction	DLPFC
chr10:104008357-104018159(+)	ENSG00000065613.13	ENSG00000065613	SLK	-0.0265906746181976	3.3341557354116	-0.81042458089559	0.418241918082305	0.71072438177848	Junction	DLPFC
chr3:13323433-13325794(-)	ENSG00000132182.11	ENSG00000132182	NUP210	-0.0751477120456697	-0.829074063105131	-0.810417479191383	0.418245992877557	0.71072438177848	Junction	DLPFC
chr5:179619408-179620891(-)	ENSG00000169045.17	ENSG00000169045	HNRNPH1	0.0209031622052922	3.95835096277199	0.810410690326087	0.418249888194952	0.71072438177848	Junction	DLPFC
chr7:156756466-156762133(-)	ENSG00000105983.19	ENSG00000105983	LMBR1	0.0213013062879458	4.09427520496892	0.810403078486645	0.418254255744236	0.71072438177848	Junction	DLPFC
chr6:43198856-43199265(+)	ENSG00000112659.13	ENSG00000112659	CUL9	-0.0447239809491122	0.419190291070476	-0.810386902162178	0.418263537544853	0.710731837171925	Junction	DLPFC
chr12:47798220-47798561(-)	ENSG00000061273.17	ENSG00000061273	HDAC7	-0.0696702934623211	-0.163675339429885	-0.810360790129594	0.418278520604672	0.710739903240356	Junction	DLPFC
chr16:19525862-19527866(+)	ENSG00000103540.16	ENSG00000103540	CCP110	-0.0689181382896803	0.170873911232012	-0.810354327821679	0.418282228719884	0.710739903240356	Junction	DLPFC
chr2:72135420-72143988(-)	ENSG00000003137.8	ENSG00000003137	CYP26B1	-0.0604405312695133	0.805096383537588	-0.810353039979265	0.41828296769474	0.710739903240356	Junction	DLPFC
chr12:132020219-132023776(+)	ENSG00000183495.13	ENSG00000183495	EP400	-0.0587350791212613	0.0335965538480229	-0.810309081698702	0.418308191790301	0.710774446685507	Junction	DLPFC
chr12:117177642-117186476(-)	ENSG00000135108.14	ENSG00000135108	FBXO21	-0.0208424509195083	3.5567574961817	-0.81028625168147	0.418321292442263	0.710782491082715	Junction	DLPFC
chr22:24134416-24164399(+)	ENSG00000099991.17	ENSG00000099991	CABIN1	0.0402988296012398	1.08754572338917	0.810280040445375	0.418324856705918	0.710782491082715	Junction	DLPFC
chr14:20345088-20345393(+)	ENSG00000129484.13	ENSG00000129484	PARP2	0.105241743949003	2.54496605368615	0.810275241958318	0.418327610288156	0.710782491082715	Junction	DLPFC
chr20:21328671-21330480(+)	ENSG00000088930.7	ENSG00000088930	XRN2	-0.027160211312215	2.51347718148599	-0.810173246467894	0.418386142306781	0.710861121738481	Junction	DLPFC
chr12:100337507-100338527(+)	ENSG00000136021.18	ENSG00000136021	SCYL2	0.0246230109469697	2.55693228409614	0.810170487952682	0.41838772539954	0.710861121738481	Junction	DLPFC
chr12:50005393-50006433(-)	ENSG00000161800.12	ENSG00000161800	RACGAP1	-0.0451693664533321	0.580631230223227	-0.810161909291283	0.418392648656484	0.710861121738481	Junction	DLPFC
chr5:94678956-94686572(+)	ENSG00000133302.12	ENSG00000133302	SLF1	0.0592957101807129	0.476027706731802	0.810160479789475	0.418393469044763	0.710861121738481	Junction	DLPFC
chr3:9842244-9843464(-)	ENSG00000156990.14	ENSG00000156990	RPUSD3	0.0375613363219154	1.20381539309805	0.810134675379854	0.418408278308279	0.71087796567519	Junction	DLPFC
chr7:124829343-124835278(-)	ENSG00000128513.14	ENSG00000128513	POT1	0.0504145915807543	0.562252729890175	0.81012120371393	0.418416009879384	0.710880209416809	Junction	DLPFC
chr2:118096801-118103196(+)	ENSG00000125629.14	ENSG00000125629	INSIG2	-0.0439030672798918	1.36366981469494	-0.810115314643063	0.41841938972326	0.710880209416809	Junction	DLPFC
chr6:78963253-78965702(-)	ENSG00000146247.13	ENSG00000146247	PHIP	-0.0285667794566513	2.3972238914407	-0.810085350841381	0.418436586738896	0.71089115007166	Junction	DLPFC
chr9:108902943-108903562(-)	ENSG00000070061.14	ENSG00000070061	IKBKAP	0.0324137505396779	2.80294080493101	0.810075121585838	0.418442457673968	0.71089115007166	Junction	DLPFC
chr16:75237345-75242469(-)	ENSG00000050820.16	ENSG00000050820	BCAR1	-0.0490638976689078	1.23770491373998	-0.810066551791912	0.418447376222241	0.71089115007166	Junction	DLPFC
chr17:63691234-63691732(+)	ENSG00000198909.7	ENSG00000198909	MAP3K3	-0.0434107435015928	0.485088790757847	-0.810054291616896	0.418454412887584	0.71089115007166	Junction	DLPFC
chr9:72912123-72916919(-)	ENSG00000165092.12	ENSG00000165092	ALDH1A1	-0.0415841402111114	3.27217782946132	-0.810051580898283	0.418455968700243	0.71089115007166	Junction	DLPFC
chr7:1157751-1158157(-)	ENSG00000178381.11	ENSG00000178381	ZFAND2A	0.0397029392538086	2.30462046930861	0.8100495525978	0.418457132842332	0.71089115007166	Junction	DLPFC
chr14:49789574-49795790(-)	ENSG00000165525.17	ENSG00000165525	NEMF	0.0361723349958532	2.89754445549386	0.810044387026485	0.418460097628159	0.71089115007166	Junction	DLPFC
chr6:34757552-34757911(+)	ENSG00000124562.9	ENSG00000124562	SNRPC	-0.027993743401115	2.48788712668045	-0.810032202582907	0.418467090953294	0.710894713917779	Junction	DLPFC
chr7:55982281-55983727(+)	ENSG00000146729.9	ENSG00000146729	GBAS	0.0232379725075898	3.06813122167611	0.810016411562436	0.418476154394899	0.710901794367179	Junction	DLPFC
chr15:101276676-101277341(-)	ENSG00000131871.14	ENSG00000131871	VIMP	-0.0485313395156921	0.609342912058458	-0.8099616390638	0.418507592612898	0.710924861268965	Junction	DLPFC
chr12:14481186-14496230(+)	ENSG00000171681.12	ENSG00000171681	ATF7IP	-0.0350983489256418	1.59233492098871	-0.80995810101746	0.418509623422231	0.710924861268965	Junction	DLPFC
chr10:77981560-77982153(-)	ENSG00000148606.12	ENSG00000148606	POLR3A	0.0423238281804942	1.52250762976077	0.809956555146201	0.418510510741375	0.710924861268965	Junction	DLPFC
chr8:12183854-12426136(+)				0.120247275302151	-0.988189444960279	0.809952203476019	0.418513008575182	0.710924861268965	Junction	DLPFC
chr7:102595370-102595633(-)	ENSG00000105808.17	ENSG00000105808	RASA4	-0.123968091808452	-0.197227928133173	-0.809943277397571	0.41851813212076	0.710924861268965	Junction	DLPFC
chr19:7928167-7931137(-)	ENSG00000104980.7	ENSG00000104980	TIMM44	0.0344905881064716	1.11290302250871	0.809941578864432	0.418519107078519	0.710924861268965	Junction	DLPFC
chr2:111965278-111968136(+)	ENSG00000153208.16	ENSG00000153208	MERTK	-0.0618091548005384	1.53661580123685	-0.809921440216029	0.418530666761904	0.710935295865241	Junction	DLPFC
chr19:45777591-45777666(-)	ENSG00000104936.17	ENSG00000104936	DMPK	0.0521808704078908	0.877535133141367	0.809913818970118	0.418535041443825	0.710935295865241	Junction	DLPFC
chr15:24942463-24962113(+)	ENSG00000128739.21	ENSG00000128739	SNRPN	0.182101416752741	-1.69411411815125	0.809871268737145	0.418559466258705	0.710960302394036	Junction	DLPFC
chr22:29665065-29668332(+)	ENSG00000186575.17	ENSG00000186575	NF2	0.0297021496854449	2.4604875090397	0.809854239530061	0.418569241652311	0.710960302394036	Junction	DLPFC
chr9:127891044-127894511(-)	ENSG00000160408.14	ENSG00000160408	ST6GALNAC6	0.0315747576905993	3.74320452473279	0.80984965653897	0.418571872481453	0.710960302394036	Junction	DLPFC
chr4:159346999-159350136(+)	ENSG00000109756.8	ENSG00000109756	RAPGEF2	0.0244820254097394	3.79178958196852	0.809844341615534	0.418574923482706	0.710960302394036	Junction	DLPFC
chr12:20733105-20737106(+)	ENSG00000139155.8	ENSG00000139155	SLCO1C1	0.0671696543725214	1.3234597368828	0.809829949871424	0.418583185046687	0.710960302394036	Junction	DLPFC
chr5:81987679-82058494(+)	ENSG00000152348.15	ENSG00000152348	ATG10	0.0412129218901993	0.921511388971909	0.809829338108142	0.418583536230824	0.710960302394036	Junction	DLPFC
chr12:75495663-75498693(+)	ENSG00000139278.9	ENSG00000139278	GLIPR1	0.0496160762753735	1.35359100316256	0.809813534106323	0.418592608615233	0.710960302394036	Junction	DLPFC
chr1:243418077-243426426(+)	ENSG00000054282.15	ENSG00000054282	SDCCAG8	0.0268211121353753	3.51687966997141	0.809812186790546	0.418593382055515	0.710960302394036	Junction	DLPFC
chr7:1476658-1476793(-)	ENSG00000164880.15	ENSG00000164880	INTS1	-0.0442079092852333	1.13356066226596	-0.809802921526421	0.418598700897202	0.710960302394036	Junction	DLPFC
chr3:81642991-81646391(-)	ENSG00000114480.12	ENSG00000114480	GBE1	-0.0478016458353695	0.632902572488149	-0.809793603738107	0.418604049931348	0.710960302394036	Junction	DLPFC
chr16:21901715-21903448(-)	ENSG00000185710.9	ENSG00000185710	SMG1P4	-0.12520505085638	2.65145161791165	-0.80978971279974	0.418606283602355	0.710960302394036	Junction	DLPFC
chr5:31855169-31983154(+)	ENSG00000133401.15	ENSG00000133401	PDZD2	-0.142725797060514	-1.22911467908678	-0.809782558055674	0.418610390944702	0.710960302394036	Junction	DLPFC
chr1:54702246-54702622(+)	ENSG00000271723.5	ENSG00000271723	MROH7-TTC4	-0.0611227837126973	0.156086048768674	-0.809776065679859	0.418614118060217	0.710960302394036	Junction	DLPFC
chr2:73767208-73769264(-)	ENSG00000144048.10	ENSG00000144048	DUSP11	-0.053883689428854	0.612373249922074	-0.809766390673451	0.418619672283168	0.710960302394036	Junction	DLPFC
chr15:26883558-26914802(+)	ENSG00000186297.11	ENSG00000186297	GABRA5	0.0498207384254586	2.96603013100951	0.809750430513411	0.418628834779238	0.710960302394036	Junction	DLPFC
chr10:23877496-24007224(+)	ENSG00000120549.17	ENSG00000120549	KIAA1217	0.0594505379900733	0.546863895349105	0.80973791283252	0.418636021080966	0.710960302394036	Junction	DLPFC
chr2:233562804-233565355(-)	ENSG00000085982.13	ENSG00000085982	USP40	-0.040843645716457	1.67813451967907	-0.809731590734815	0.418639650575034	0.710960302394036	Junction	DLPFC
chr19:48813553-48813662(-)	ENSG00000087076.8	ENSG00000087076	HSD17B14	0.0708757744807654	-0.604304933479487	0.809729060307751	0.418641103289528	0.710960302394036	Junction	DLPFC
chr9:120997775-121005918(-)	ENSG00000106804.7	ENSG00000106804	C5	-0.0635830780250379	-0.484107214512451	-0.809726129135288	0.418642786075097	0.710960302394036	Junction	DLPFC
chr2:74529283-74529361(-)	ENSG00000115307.16	ENSG00000115307	AUP1	-0.0310415631553582	2.08853573713564	-0.809713238631636	0.418650186558309	0.710964555671079	Junction	DLPFC
chr16:4610556-4614677(-)	ENSG00000153443.12	ENSG00000153443	UBALD1	-0.058865823500978	-0.0722294265362119	-0.809692797262436	0.418661922178352	0.710976170824549	Junction	DLPFC
chr12:6864196-6864721(+)	ENSG00000111667.13	ENSG00000111667	USP5	0.0255166904210093	3.35133552980141	0.809675524514204	0.418671838809004	0.710979039781019	Junction	DLPFC
chr10:123040673-123041208(+)	ENSG00000196177.12	ENSG00000196177	ACADSB	0.0304022585434018	2.3398930939251	0.809672798756991	0.418673403733486	0.710979039781019	Junction	DLPFC
chr10:102617429-102627174(+)	ENSG00000107882.11	ENSG00000107882	SUFU	-0.0723529902644532	-0.630816559887992	-0.809661757069983	0.418679743073852	0.710981490659038	Junction	DLPFC
chr6:150944594-150945466(+)	ENSG00000120254.15	ENSG00000120254	MTHFD1L	0.0361242395509622	1.13743007853887	0.809652297311912	0.418685174229829	0.7109823992634	Junction	DLPFC
chr14:88240821-88263201(-)	ENSG00000100433.15	ENSG00000100433	KCNK10	-0.0555568574812441	0.221405095030356	-0.809627136830203	0.41869961988654	0.710993249115689	Junction	DLPFC
chr6:532611-549174(-)	ENSG00000112685.13	ENSG00000112685	EXOC2	0.0249918630596053	2.42824687049932	0.809624113243637	0.418701355870489	0.710993249115689	Junction	DLPFC
chr2:9393648-9400022(+)	ENSG00000151693.9	ENSG00000151693	ASAP2	-0.0453675443307689	0.723961181374903	-0.809556306261316	0.418740288181101	0.711051044914232	Junction	DLPFC
chr6:130071128-130078557(+)	ENSG00000198945.7	ENSG00000198945	L3MBTL3	0.0583212057496421	0.108554701734689	0.809529431274361	0.41875571941612	0.711055825004113	Junction	DLPFC
