## Supplementary material for "Transcriptional and genetic sex differences for schizophrenia across the dorsolateral prefrontal cortex, hippocampus, and caudate nucleus": Data S2: differential_expression_analysis_4features_sex.txt (part 190 of 297)

Feature	gencodeID	ensemblID	Symbol	logFC	AveExpr	t	P.Value	adj.P.Val	Type	Tissue
chr13:28713551-28717809(-)	ENSG00000139508.14	ENSG00000139508	SLC46A3	0.0485528565184409	0.477789543546463	0.809529211835965	0.418755845415907	0.711055825004113	Junction	DLPFC
chr6:135447161-135448289(-)	ENSG00000135541.20	ENSG00000135541	AHI1	0.0274770528796452	3.42513819568677	0.809519311831902	0.418761529943049	0.711055825004113	Junction	DLPFC
chr4:168990329-168998201(-)	ENSG00000145439.11	ENSG00000145439	CBR4	0.0557283858421843	0.0010223389123218	0.809510564095621	0.418766552882404	0.711055825004113	Junction	DLPFC
chr20:25278463-25279056(+)	ENSG00000100994.11	ENSG00000100994	PYGB	-0.0267360811825911	4.10809367076338	-0.809508183173699	0.418767920010991	0.711055825004113	Junction	DLPFC
chr11:129164428-129267236(-)	ENSG00000134909.18	ENSG00000134909	ARHGAP32	0.297466631024366	-1.66921886030736	0.80950023683059	0.418772482831041	0.711055825004113	Junction	DLPFC
chr5:177516448-177516724(-)	ENSG00000183258.11	ENSG00000183258	DDX41	0.0287674247416253	2.52173922389602	0.809485318359358	0.418781049152592	0.711062055933358	Junction	DLPFC
chr10:12666811-12760947(+)	ENSG00000183049.12	ENSG00000183049	CAMK1D	0.0360446522306389	3.65815305472958	0.809447135584321	0.418802974520166	0.71108992761213	Junction	DLPFC
chr1:215086679-215124632(+)	ENSG00000082482.13	ENSG00000082482	KCNK2	0.044402395839215	0.929048053269852	0.809439676262445	0.418807257901821	0.71108992761213	Junction	DLPFC
chr1:94190084-94201719(-)	ENSG00000137962.12	ENSG00000137962	ARHGAP29	-0.0431317566468047	1.28797892517115	-0.809392166649986	0.41883454005126	0.711127935026409	Junction	DLPFC
chrX:48559025-48559157(+)	ENSG00000068354.15	ENSG00000068354	TBC1D25	-0.0506121754811168	0.629109684404852	-0.809382351198762	0.418840176654295	0.711129190588775	Junction	DLPFC
chr12:4321304-4331279(+)	ENSG00000078237.6	ENSG00000078237	TIGAR	0.0399857559883153	1.25180218929613	0.809365285509799	0.418849976872284	0.711137515246664	Junction	DLPFC
chr17:82807669-82809707(+)	ENSG00000141556.20	ENSG00000141556	TBCD	-0.0265916880247295	2.04138843532321	-0.809350940931591	0.418858214557994	0.711140649849448	Junction	DLPFC
chr9:111408673-111410040(-)	ENSG00000136813.14	ENSG00000136813	KIAA0368	0.0221288971558301	3.28577457862981	0.809345015331471	0.418861617490553	0.711140649849448	Junction	DLPFC
chr4:82819254-82821036(-)	ENSG00000138674.16	ENSG00000138674	SEC31A	-0.023314752797729	3.08080536686073	-0.809317250990223	0.418877562115272	0.711159405894953	Junction	DLPFC
chr12:50108131-50109422(+)	ENSG00000167588.12	ENSG00000167588	GPD1	-0.0818217077230851	0.175635004419501	-0.809291884367502	0.418892130081447	0.711169075999518	Junction	DLPFC
chr3:10249068-10249194(+)	ENSG00000157014.10	ENSG00000157014	TATDN2	0.0347257549393548	1.85504848299356	0.809290277964639	0.418893052643291	0.711169075999518	Junction	DLPFC
chr6:108477293-108510211(+)	ENSG00000135537.16	ENSG00000135537	LACE1	-0.0529848441717364	-0.308731733453097	-0.809261373114713	0.418909652987965	0.711182406318638	Junction	DLPFC
chr20:48995883-48998192(+)	ENSG00000124198.8	ENSG00000124198	ARFGEF2	0.0251361781368561	3.21119878046819	0.809259551053612	0.418910699428919	0.711182406318638	Junction	DLPFC
chr2:163735073-163735837(-)	ENSG00000182263.13	ENSG00000182263	FIGN	0.0491092756965861	0.153160240313536	0.80924497570157	0.41891907035928	0.711188303110379	Junction	DLPFC
chr14:20368560-20368797(-)	ENSG00000129566.12	ENSG00000129566	TEP1	-0.07827270454572	-0.995744657805682	-0.809229072019264	0.418928204290323	0.711195495076048	Junction	DLPFC
chr14:88682032-88685014(-)	ENSG00000165521.15	ENSG00000165521	EML5	0.0355754255644212	1.33165438650702	0.809194946347745	0.418947804018253	0.711211492231967	Junction	DLPFC
chr1:5909214-5927648(-)	ENSG00000131697.17	ENSG00000131697	NPHP4	0.0656531586254954	-0.692926915187207	0.809193364417007	0.418948712597017	0.711211492231967	Junction	DLPFC
chr15:30555123-30555973(+)	ENSG00000178115.11	ENSG00000178115	GOLGA8Q	0.164705406913544	-0.806788273616097	0.809176797714191	0.418958227719673	0.711211492231967	Junction	DLPFC
chr12:108817160-108818248(-)	ENSG00000084112.14	ENSG00000084112	SSH1	0.0387174408206843	1.48130436883548	0.809172146478388	0.41896089919027	0.711211492231967	Junction	DLPFC
chr3:197827015-197829563(+)	ENSG00000186001.12	ENSG00000186001	LRCH3	-0.0269393423095994	2.15439490811353	-0.809170028318419	0.418962115773955	0.711211492231967	Junction	DLPFC
chr11:64369620-64369698(+)	ENSG00000162302.12	ENSG00000162302	RPS6KA4	0.0587312043121851	-0.0517820842950421	0.80915528794003	0.41897058209687	0.711215563656251	Junction	DLPFC
chr2:86075261-86077858(-)	ENSG00000068654.15	ENSG00000068654	POLR1A	-0.0450880586975406	1.68621346258002	-0.809145755325634	0.418976057328436	0.711215563656251	Junction	DLPFC
chr15:78893628-78894057(+)	ENSG00000185787.14	ENSG00000185787	MORF4L1	-0.0214591868917834	5.3253067464319	-0.809140271126473	0.418979207297765	0.711215563656251	Junction	DLPFC
chr1:186363446-186367885(-)	ENSG00000047410.13	ENSG00000047410	TPR	-0.0324033273209027	3.11529342585686	-0.809123443972374	0.418988872427833	0.711219850233707	Junction	DLPFC
chr2:64573069-64579485(+)	ENSG00000119844.15	ENSG00000119844	AFTPH	0.0285960741369476	2.64674274892102	0.809118820607098	0.418991528005517	0.711219850233707	Junction	DLPFC
chr11:490069-490419(+)	ENSG00000174915.11	ENSG00000174915	PTDSS2	-0.0473547940950256	1.09128248575524	-0.809102327939358	0.419001001177612	0.711227616746025	Junction	DLPFC
chr17:16126207-16137310(-)	ENSG00000141027.20	ENSG00000141027	NCOR1	0.0458186204799534	2.12079972026895	0.809055782396825	0.419027737009398	0.711251122429967	Junction	DLPFC
chr14:30601895-30601998(+)	ENSG00000092140.14	ENSG00000092140	G2E3	0.0365388020390128	1.27690446690277	0.809055505501499	0.419027896061518	0.711251122429967	Junction	DLPFC
chr7:45657886-45660041(+)	ENSG00000164742.14	ENSG00000164742	ADCY1	0.0375108051648045	4.25042833031139	0.809052638707042	0.419029542786016	0.711251122429967	Junction	DLPFC
chr4:39045097-39075964(+)	ENSG00000109790.16	ENSG00000109790	KLHL5	-0.0678792356747012	0.17723541879825	-0.809030775509984	0.419042101420146	0.711264125344816	Junction	DLPFC
chr22:38493772-38494020(-)	ENSG00000100201.19	ENSG00000100201	DDX17	0.0245066693545364	4.98582434577048	0.809005744435402	0.419056480016093	0.711280217044871	Junction	DLPFC
chr18:245833-246323(-)	ENSG00000079134.11	ENSG00000079134	THOC1	0.0817285554826934	-0.777563239428772	0.808977217476698	0.419072867107524	0.711293379148677	Junction	DLPFC
chr1:6586788-6587204(+)	ENSG00000204859.12	ENSG00000204859	ZBTB48	-0.058332635195529	-0.302476377997558	-0.808975191270111	0.419074031060671	0.711293379148677	Junction	DLPFC
chr11:9414412-9417058(+)	ENSG00000205339.9	ENSG00000205339	IPO7	-0.0186812349212223	3.97909772489636	-0.808947549788265	0.419089909883909	0.711312016245099	Junction	DLPFC
chr1:178025963-178026154(-)	ENSG00000242193.9	ENSG00000242193		0.0563350420413298	-0.37352168329677	0.808895748741014	0.419119668278688	0.711343438199918	Junction	DLPFC
chr3:142375945-142376478(-)	ENSG00000114127.10	ENSG00000114127	XRN1	0.0472217537354708	0.742813557324904	0.808895239305322	0.419119960942838	0.711343438199918	Junction	DLPFC
chr15:82818090-82819322(+)	ENSG00000156232.7	ENSG00000156232	WHAMM	-0.0530919549728636	0.356126503846613	-0.808889742500911	0.419123118792851	0.711343438199918	Junction	DLPFC
chr2:208277709-208285725(+)	ENSG00000115020.16	ENSG00000115020	PIKFYVE	-0.033435211129804	1.48922439517589	-0.808867160802583	0.419136091862583	0.71135714219952	Junction	DLPFC
chr11:122180399-122202763(-)	ENSG00000255248.7	ENSG00000255248	MIR100HG	-0.0840470885452574	-0.590094496305421	-0.808838409885643	0.419152609459977	0.711376861575478	Junction	DLPFC
chr1:219981458-219982771(-)	ENSG00000136628.17	ENSG00000136628	EPRS	-0.0406147378462948	2.49519805827103	-0.808811568356843	0.419168030447932	0.711394719370125	Junction	DLPFC
chr12:104289041-104311289(+)	ENSG00000198431.15	ENSG00000198431	TXNRD1	-0.0275736913069012	2.29218749900197	-0.80877740841468	0.419187656493406	0.711419713314402	Junction	DLPFC
chr14:104707052-104707252(+)	ENSG00000203485.12	ENSG00000203485	INF2	-0.0516319580917436	1.35056609537686	-0.808763521392342	0.41919563521396	0.711421995262481	Junction	DLPFC
chr11:31806463-31806848(-)	ENSG00000007372.20	ENSG00000007372	PAX6	0.059202303147273	0.735700682486316	0.808754145339891	0.419201022229623	0.711421995262481	Junction	DLPFC
chr15:63537157-63553714(+)	ENSG00000140455.16	ENSG00000140455	USP3	-0.0534189554392409	0.434811495233792	-0.808749487405935	0.419203698463128	0.711421995262481	Junction	DLPFC
chr1:157135709-157136306(-)	ENSG00000117036.11	ENSG00000117036	ETV3	-0.0429884030895288	0.696540248800114	-0.808707823241853	0.419227637214425	0.711442142620896	Junction	DLPFC
chr14:49795945-49799474(-)	ENSG00000165525.17	ENSG00000165525	NEMF	0.0277291562807042	3.59479375298306	0.808704074429012	0.419229791188945	0.711442142620896	Junction	DLPFC
chr4:121907568-121910153(-)	ENSG00000138741.10	ENSG00000138741	TRPC3	0.0755798655698106	-0.614265668580862	0.808703244500195	0.419230268046263	0.711442142620896	Junction	DLPFC
chr15:72304795-72315844(-)	ENSG00000273025.1	ENSG00000273025	RP11-106M3.5	0.0420758429192166	1.09235198533721	0.808663131579058	0.419253316356663	0.711472941550484	Junction	DLPFC
chr6:108854486-108858198(+)	ENSG00000118690.12	ENSG00000118690	ARMC2	0.0314971107102483	2.43789941923125	0.808645320672613	0.419263550488522	0.711481994351426	Junction	DLPFC
chr16:30570437-30571009(-)	ENSG00000229809.8	ENSG00000229809	ZNF688	-0.0394533679467026	0.617005433596121	-0.808634966267205	0.419269500188979	0.711483776429976	Junction	DLPFC
chr6:116698799-116702018(+)	ENSG00000196911.10	ENSG00000196911	KPNA5	0.0236710216361923	3.32484571164935	0.808601175250159	0.419288917047173	0.71150841143441	Junction	DLPFC
chr2:97515946-97523325(-)	ENSG00000196912.12	ENSG00000196912	ANKRD36B	0.13028959809959	1.26169733583711	0.808541159257123	0.41932340450473	0.711558611055895	Junction	DLPFC
chr1:11066749-11068007(-)	ENSG00000171824.13	ENSG00000171824	EXOSC10	0.0359698670028983	2.17956613457538	0.808532640898856	0.419328299611052	0.711558611055895	Junction	DLPFC
chr3:152299255-152299404(+)	ENSG00000152601.17	ENSG00000152601	MBNL1	0.0482928422281505	1.49622536595586	0.808522743160032	0.419333987425937	0.711559947767158	Junction	DLPFC
chr10:91956658-91957224(+)	ENSG00000095564.13	ENSG00000095564	BTAF1	-0.0278562913290819	2.65210739732518	-0.808491472491895	0.419351957665191	0.711582126018288	Junction	DLPFC
chr1:16635169-16642766(-)				0.0863227479803343	-0.460411205634681	0.808477098787301	0.419360217919821	0.71158782744609	Junction	DLPFC
chr17:39630048-39633882(+)	ENSG00000131771.13	ENSG00000131771	PPP1R1B	-0.0380235462811109	3.79232089556948	-0.808432052349527	0.419386105747849	0.711623439589485	Junction	DLPFC
chr4:165085689-165088467(-)	ENSG00000170088.13	ENSG00000170088	TMEM192	-0.0293797174095354	1.65777303702862	-0.808417484320058	0.419394478079984	0.711629330574622	Junction	DLPFC
chr3:50288505-50288582(-)	ENSG00000214706.10	ENSG00000214706	IFRD2	-0.0472463226652537	0.188972038503471	-0.808366536893234	0.419423758641683	0.711667093074119	Junction	DLPFC
chr20:3375127-3376177(-)	ENSG00000088854.12	ENSG00000088854	C20orf194	0.02553272819455	2.92927984865062	0.808361706532587	0.419426534814565	0.711667093074119	Junction	DLPFC
chr4:48842690-48848398(+)	ENSG00000109180.14	ENSG00000109180	OCIAD1	0.0200153164533487	5.01480043990861	0.808348112204412	0.419434347996501	0.711672034608851	Junction	DLPFC
chr8:80976907-80980434(-)	ENSG00000076641.4	ENSG00000076641	PAG1	-0.0446760387549847	1.08871839211505	-0.808339442963294	0.419439330586838	0.711672173299493	Junction	DLPFC
chr7:99439186-99444788(+)	ENSG00000160917.14	ENSG00000160917	CPSF4	0.0446281462244462	1.11938366818979	0.808328834670875	0.419445427681937	0.711674202970168	Junction	DLPFC
chr3:48469187-48469360(-)	ENSG00000164054.15	ENSG00000164054	SHISA5	0.0340702233009614	2.72383564235238	0.808301500647992	0.419461138098709	0.711692543351981	Junction	DLPFC
chr22:38828513-38843234(-)	ENSG00000221890.2	ENSG00000221890	NPTXR	0.0540251734065403	2.09986520810735	0.808285649685926	0.419470248706832	0.711697142766228	Junction	DLPFC
chr12:901633-904452(+)	ENSG00000060237.16	ENSG00000060237	WNK1	-0.049399580757814	0.594856262235406	-0.808279730355709	0.419473650971798	0.711697142766228	Junction	DLPFC
chr13:45397339-45398939(-)	ENSG00000174032.16	ENSG00000174032	SLC25A30	0.0621148343050941	-0.309214723349689	0.808245733209184	0.419493191893501	0.711720083580829	Junction	DLPFC
chr10:59238706-59245056(+)	ENSG00000165443.11	ENSG00000165443	PHYHIPL	-0.0224184739099434	4.57863133361841	-0.80823915214295	0.419496974628939	0.711720083580829	Junction	DLPFC
chr12:56186241-56187186(-)	ENSG00000139613.11	ENSG00000139613	SMARCC2	-0.0202636373642624	4.01950656093385	-0.80822579188253	0.419504654043859	0.711724797087636	Junction	DLPFC
chr2:17546024-17592069(+)	ENSG00000163032.11	ENSG00000163032	VSNL1	0.0820614826672236	0.76564265920644	0.80818147910195	0.419530125416161	0.711759695678179	Junction	DLPFC
chr16:70031067-70031899(-)	ENSG00000196696.12	ENSG00000196696	PDXDC2P	-0.0439277721288631	0.965643126932081	-0.808155660782545	0.419544966432061	0.711776558584308	Junction	DLPFC
chr1:188890-195262(-)	ENSG00000279457.3	ENSG00000279457		0.194171925907692	-1.26188808734442	0.808142674768745	0.419552431234831	0.711779327565828	Junction	DLPFC
chr8:42964475-42966472(+)	ENSG00000168172.8	ENSG00000168172	HOOK3	-0.0220264770415591	3.84425974997244	-0.80813188411369	0.419558634130318	0.711779327565828	Junction	DLPFC
chr10:119038440-119041993(-)	ENSG00000107581.12	ENSG00000107581	EIF3A	0.0286274117516395	3.95349618539233	0.808127240762032	0.41956130332924	0.711779327565828	Junction	DLPFC
chr11:64234894-64235457(+)	ENSG00000173511.9	ENSG00000173511	VEGFB	0.0754640647049427	-0.610975565349	0.80810005379583	0.419576931771896	0.711791660288062	Junction	DLPFC
chr3:172343117-172344085(+)	ENSG00000075420.12	ENSG00000075420	FNDC3B	0.0565777705482764	0.0173764641814165	0.808097541034344	0.419578376251586	0.711791660288062	Junction	DLPFC
chr10:103406791-103409698(+)	ENSG00000148843.13	ENSG00000148843	PDCD11	-0.0432805728086323	1.07318022243701	-0.808072158989744	0.419592967473936	0.711802314946673	Junction	DLPFC
chr19:57353852-57356029(+)	ENSG00000131845.14	ENSG00000131845	ZNF304	-0.0520563270688211	-0.282984534986827	-0.808069562140569	0.419594460325796	0.711802314946673	Junction	DLPFC
chr22:37677066-37679602(+)	ENSG00000100097.11	ENSG00000100097	LGALS1	0.0841887013830599	-0.776407166778393	0.808038451595225	0.419612345102878	0.711824339171623	Junction	DLPFC
chr19:18913047-18919222(-)	ENSG00000105669.13	ENSG00000105669	COPE	-0.022756383816107	3.91621200410876	-0.80800215174465	0.419633213667778	0.711851424477562	Junction	DLPFC
chr12:65369027-65453727(+)	ENSG00000174099.10	ENSG00000174099	MSRB3	0.0488488142984956	0.37841701914662	0.807949774098885	0.419663326339892	0.711894190354669	Junction	DLPFC
chr1:233262166-233262957(-)	ENSG00000135749.18	ENSG00000135749	PCNX2	0.0322892770071945	2.79030742683809	0.807921661739077	0.419679489071426	0.711913291583647	Junction	DLPFC
chr4:169426235-169433544(-)	ENSG00000137601.15	ENSG00000137601	NEK1	0.0349363129878139	1.62634970702199	0.8078902643003	0.419697540938603	0.711935596919122	Junction	DLPFC
chr1:153930443-153930538(-)	ENSG00000198837.9	ENSG00000198837	DENND4B	-0.0330915486079827	1.90501171953749	-0.807857648070554	0.419716294031533	0.711959091213276	Junction	DLPFC
chr12:119710387-119710539(-)	ENSG00000122966.14	ENSG00000122966	CIT	0.0423759113146431	2.96743573327171	0.80780045491852	0.419749179115134	0.711992495937042	Junction	DLPFC
chr17:62030014-62031443(-)	ENSG00000108510.9	ENSG00000108510	MED13	-0.0209522390334409	3.1430450702082	-0.807793344067478	0.419753267839084	0.711992495937042	Junction	DLPFC
chr11:107511037-107522298(-)	ENSG00000137760.14	ENSG00000137760	ALKBH8	0.0575619742374821	-0.26704280507019	0.807784094822599	0.419758586170038	0.711992495937042	Junction	DLPFC
chr7:152194569-152195521(-)	ENSG00000055609.17	ENSG00000055609	KMT2C	-0.0637473040872811	-0.0762126994082288	-0.807780121059574	0.4197608711025	0.711992495937042	Junction	DLPFC
chr1:146823932-146825871(+)	ENSG00000276975.2	ENSG00000276975	HYDIN2	-0.0786847441087458	-0.303876287145685	-0.807778161424798	0.419761997904433	0.711992495937042	Junction	DLPFC
chr7:96185012-96189293(-)	ENSG00000004864.13	ENSG00000004864	SLC25A13	-0.0711548383340586	0.245967068644444	-0.80777223572779	0.419765405227168	0.711992495937042	Junction	DLPFC
chr10:119160970-119161054(-)	ENSG00000183605.16	ENSG00000183605	SFXN4	0.0415710216100154	1.33500437096567	0.807744690019394	0.419781244442102	0.712008746857496	Junction	DLPFC
chr3:179209701-179210185(+)	ENSG00000121879.3	ENSG00000121879	PIK3CA	0.0238385907693566	2.67955005950595	0.807721077221351	0.419794822452631	0.712008746857496	Junction	DLPFC
chr14:67784437-67785058(-)	ENSG00000072121.15	ENSG00000072121	ZFYVE26	-0.0576540892472954	-0.227427787509709	-0.807720981558902	0.419794877461707	0.712008746857496	Junction	DLPFC
chr3:64621241-64622197(-)	ENSG00000163638.13	ENSG00000163638	ADAMTS9	-0.116656303551158	-0.911872448771245	-0.807716355648862	0.419797537518215	0.712008746857496	Junction	DLPFC
chr1:43553942-43569589(+)	ENSG00000142949.16	ENSG00000142949	PTPRF	-0.0277950766160462	3.06457185937203	-0.807709527870034	0.419801463742774	0.712008746857496	Junction	DLPFC
chr9:2536454-2539398(-)	ENSG00000236404.8	ENSG00000236404	VLDLR-AS1	0.0627673847032351	-0.352425755527516	0.807704412639198	0.4198044052033	0.712008746857496	Junction	DLPFC
chr15:83609467-83618081(+)	ENSG00000140600.16	ENSG00000140600	SH3GL3	-0.082440067770348	-0.380310081513863	-0.807664515477583	0.419827348070425	0.712039342708464	Junction	DLPFC
chr12:110395221-110396265(-)	ENSG00000196510.12	ENSG00000196510	ANAPC7	0.0228994833619166	2.90200157435216	0.807629336404448	0.419847578414199	0.712049101609838	Junction	DLPFC
chr22:29363107-29367206(-)	ENSG00000100280.16	ENSG00000100280	AP1B1	0.0295900119197502	3.17414302447087	0.80762920624041	0.419847653268383	0.712049101609838	Junction	DLPFC
chr12:26657893-26658010(-)	ENSG00000123104.11	ENSG00000123104	ITPR2	-0.0290447517116961	2.4276573792145	-0.807628929558785	0.419847812381307	0.712049101609838	Junction	DLPFC
chr16:75093668-75104783(+)	ENSG00000186187.11	ENSG00000186187	ZNRF1	0.04246154498344	1.68323186762117	0.807614024176779	0.41985638415933	0.712055322915455	Junction	DLPFC
chr12:101617244-101629433(+)	ENSG00000196091.13	ENSG00000196091	MYBPC1	0.117447100508032	-1.11851054161075	0.807600294780425	0.419864279743624	0.712060397298577	Junction	DLPFC
chr18:57701314-57704554(-)	ENSG00000081923.11	ENSG00000081923	ATP8B1	0.0590680204789518	-0.583174696177385	0.807548718888518	0.419893941102413	0.712096778244859	Junction	DLPFC
chr3:69028296-69029814(-)	ENSG00000144747.15	ENSG00000144747	TMF1	0.0322169522300066	2.63617275677907	0.807545940122052	0.419895539209529	0.712096778244859	Junction	DLPFC
chr16:14648593-14649803(+)	ENSG00000103429.10	ENSG00000103429	BFAR	0.0341673889134201	1.06030396692461	0.807526871932296	0.419906505686629	0.712107059802613	Junction	DLPFC
chr1:201367804-201368161(-)	ENSG00000118194.18	ENSG00000118194	TNNT2	0.118029443750675	-1.36263262588832	0.807510922930621	0.419915678389399	0.712108645613998	Junction	DLPFC
chr1:236571473-236571567(-)	ENSG00000119285.10	ENSG00000119285	HEATR1	-0.043725898008541	0.721662285002847	-0.807508192924495	0.419917248501706	0.712108645613998	Junction	DLPFC
chr9:33068935-33071739(-)	ENSG00000122692.8	ENSG00000122692	SMU1	-0.0170143288931768	3.56306959416113	-0.807435001242866	0.419959344629279	0.712171716679663	Junction	DLPFC
chr1:11982115-11982522(+)	ENSG00000116688.16	ENSG00000116688	MFN2	-0.0382953505379588	0.958746180432417	-0.807416614608677	0.4199699200762	0.712180397500068	Junction	DLPFC
chr1:155612571-155612843(+)	ENSG00000125459.14	ENSG00000125459	MSTO1	0.0472915004236774	0.592731712706722	0.807397513809359	0.419980906456161	0.712180397500068	Junction	DLPFC
chr22:30937970-30938064(-)	ENSG00000133422.12	ENSG00000133422	MORC2	0.0506344993090985	0.492132712515989	0.807397146031301	0.419981117996066	0.712180397500068	Junction	DLPFC
chr7:73736692-73736928(-)	ENSG00000106077.18	ENSG00000106077	ABHD11	0.0505398237367652	0.562062577221365	0.807391994618311	0.41998408101091	0.712180397500068	Junction	DLPFC
chr2:70688123-70690785(-)	ENSG00000075340.22	ENSG00000075340	ADD2	0.049574584442992	3.59414471755886	0.807350827104816	0.420007760385277	0.712209691045331	Junction	DLPFC
chr11:59657725-59658865(-)	ENSG00000166889.13	ENSG00000166889	PATL1	-0.0484890900199522	0.353551675114301	-0.807338489698793	0.420014856960886	0.712209691045331	Junction	DLPFC
chr4:20553969-20567261(+)	ENSG00000145147.19	ENSG00000145147	SLIT2	0.0406851218746509	2.23912585919108	0.807336381645999	0.420016069536959	0.712209691045331	Junction	DLPFC
chr2:20283487-20290651(-)	ENSG00000055917.15	ENSG00000055917	PUM2	-0.0276387266638502	2.65228770688196	-0.807287259702504	0.420044325625494	0.712240801967286	Junction	DLPFC
chr20:45949878-45949965(-)	ENSG00000198026.7	ENSG00000198026	ZNF335	0.0394030005797619	1.20597718089919	0.80728110083892	0.420047868426723	0.712240801967286	Junction	DLPFC
chr16:1766649-1766722(+)	ENSG00000138834.12	ENSG00000138834	MAPK8IP3	0.0252350358316034	3.30962623549863	0.807270412355799	0.420054016870893	0.712240801967286	Junction	DLPFC
chr16:14071366-14079289(+)	ENSG00000186260.16	ENSG00000186260	MKL2	0.0800778919910181	-0.375317188863521	0.807261727496447	0.420059012789418	0.712240801967286	Junction	DLPFC
chr16:30723230-30723583(+)	ENSG00000080603.16	ENSG00000080603	SRCAP	-0.0620249955736188	-0.112037371150403	-0.807254615250291	0.420063104096792	0.712240801967286	Junction	DLPFC
chr12:48837658-48837941(-)	ENSG00000174243.9	ENSG00000174243	DDX23	0.0311294442270136	2.64237333727703	0.807246406120673	0.420067826413723	0.712240801967286	Junction	DLPFC
chr1:235113911-235119817(-)	ENSG00000173726.10	ENSG00000173726	TOMM20	0.0234274388910262	4.9031116299055	0.807244800330016	0.42006875015142	0.712240801967286	Junction	DLPFC
chrX:48512508-48512588(+)	ENSG00000102312.20	ENSG00000102312	PORCN	0.0431581925019965	0.630685079138675	0.807178982652943	0.420106613072877	0.712289987272612	Junction	DLPFC
chr2:119604793-119604875(+)	ENSG00000163075.12	ENSG00000163075	CFAP221	0.066734024763115	-0.549089729642433	0.807157488873457	0.420118978231101	0.712289987272612	Junction	DLPFC
chr9:136916616-136920233(+)	ENSG00000127191.17	ENSG00000127191	TRAF2	0.0519123989069262	0.0816089274231824	0.807149908917336	0.420123338955919	0.712289987272612	Junction	DLPFC
chr15:42544125-42545076(-)	ENSG00000180979.9	ENSG00000180979	LRRC57	0.0388280361962608	1.48067273170208	0.807146946082501	0.420125043472702	0.712289987272612	Junction	DLPFC
chr2:25131504-25131749(+)	ENSG00000084710.13	ENSG00000084710	EFR3B	0.0331989151065317	2.20215392356287	0.807143295452211	0.420127143683334	0.712289987272612	Junction	DLPFC
chr3:23217313-23499607(+)	ENSG00000182247.9	ENSG00000182247	UBE2E2	0.0264518084312198	3.03601239298935	0.807143215766951	0.420127189526399	0.712289987272612	Junction	DLPFC
chr18:49953344-49954312(-)	ENSG00000167306.19	ENSG00000167306	MYO5B	0.0718733232361034	-0.745169934765938	0.80711033650764	0.420146105271888	0.712305546836006	Junction	DLPFC
chr2:85846564-85847860(-)	ENSG00000115525.16	ENSG00000115525	ST3GAL5	-0.0184890176024617	3.29426672344458	-0.807110211158344	0.420146177387472	0.712305546836006	Junction	DLPFC
chr8:132837812-132839386(+)	ENSG00000129292.20	ENSG00000129292	PHF20L1	0.0383129356929375	1.53923343646166	0.807096923505877	0.420153822041593	0.712307417544792	Junction	DLPFC
chr11:66844040-66844285(+)	ENSG00000173653.7	ENSG00000173653	RCE1	0.062415160771261	-0.407223971992772	0.807089326944094	0.420158192533475	0.712307417544792	Junction	DLPFC
chr16:374152-374220(-)	ENSG00000129925.10	ENSG00000129925	TMEM8A	0.0513868847480658	0.32848995732871	0.807078180930685	0.420164605162152	0.712307417544792	Junction	DLPFC
chr16:22324661-22325204(+)	ENSG00000058600.15	ENSG00000058600	POLR3E	-0.0341760084612083	0.983657207256291	-0.807074189248606	0.42016690170806	0.712307417544792	Junction	DLPFC
chr1:58695208-58699984(-)	ENSG00000162601.9	ENSG00000162601	MYSM1	0.0407052583407437	1.28017607125099	0.80706007617395	0.420175021483193	0.712307895381301	Junction	DLPFC
chr11:65619661-65619753(+)	ENSG00000197136.4	ENSG00000197136	PCNX3	-0.0762635133539252	-1.07130890189186	-0.807051776662179	0.420179796543272	0.712307895381301	Junction	DLPFC
chrX:47185368-47185441(+)	ENSG00000182872.15	ENSG00000182872	RBM10	0.0304094735881782	2.0165049319288	0.807046538283057	0.420182810420774	0.712307895381301	Junction	DLPFC
chr10:72871581-72884265(+)	ENSG00000156026.14	ENSG00000156026	MCU	0.0451543352869527	0.991861767308828	0.807036992000501	0.420188302863641	0.712307895381301	Junction	DLPFC
chr16:69022980-69040307(+)	ENSG00000103047.7	ENSG00000103047	TANGO6	-0.05146265231757	0.193340273527771	-0.807031070676067	0.420191709712238	0.712307895381301	Junction	DLPFC
chr17:76047971-76050427(-)	ENSG00000167881.14	ENSG00000167881	SRP68	-0.02247627433961	3.09628223780443	-0.807017503247228	0.420199515827286	0.712308339952732	Junction	DLPFC
chr15:74896326-74897511(+)	ENSG00000178802.17	ENSG00000178802	MPI	-0.0752243186156168	-0.820415855375687	-0.807013563804113	0.420201782429455	0.712308339952732	Junction	DLPFC
chr11:43401559-43403997(+)	ENSG00000052841.14	ENSG00000052841	TTC17	0.0301678837585989	1.69170308982708	0.806990415967042	0.420215100939253	0.71232260162018	Junction	DLPFC
chr22:19065068-19068099(-)	ENSG00000070413.19	ENSG00000070413	DGCR2	0.0352294544401806	1.34957898925029	0.80696462381384	0.420229941195569	0.712339442494961	Junction	DLPFC
chr11:94479762-94485923(-)	ENSG00000020922.12	ENSG00000020922	MRE11A	-0.0376040137502819	0.766300162676013	-0.80695567585903	0.420235089730668	0.712339854554837	Junction	DLPFC
chr1:100462882-100467955(+)	ENSG00000079335.18	ENSG00000079335	CDC14A	0.0715911568851936	-0.755351002446245	0.806942942059541	0.420242416654988	0.71234395914621	Junction	DLPFC
chr9:121015262-121016253(-)	ENSG00000106804.7	ENSG00000106804	C5	-0.0678909653602549	-0.673904250119249	-0.806916281661007	0.420257757074826	0.712356759627654	Junction	DLPFC
chr1:168179182-168183901(+)	ENSG00000143155.12	ENSG00000143155	TIPRL	0.0252000760459928	2.84936895885538	0.806912767169235	0.420259779341531	0.712356759627654	Junction	DLPFC
chr12:119712348-119712590(-)	ENSG00000122966.14	ENSG00000122966	CIT	0.0450841303289567	2.95280594682534	0.806881408667795	0.420277823528467	0.712376653682117	Junction	DLPFC
chr5:177515259-177515684(-)	ENSG00000183258.11	ENSG00000183258	DDX41	0.032380752863479	2.84449342043117	0.806871896247951	0.420283297218441	0.712376653682117	Junction	DLPFC
chr2:131140276-131146636(+)	ENSG00000115762.16	ENSG00000115762	PLEKHB2	0.0231391172696774	4.30228358249358	0.806866794203231	0.420286233082953	0.712376653682117	Junction	DLPFC
chr12:49128081-49185063(-)				-0.274547457061021	-2.19431739360202	-0.806847096716954	0.420297567701382	0.712385868392089	Junction	DLPFC
chr4:154377445-154489303(-)	ENSG00000197410.12	ENSG00000197410	DCHS2	-0.0617607796311552	0.279710089707994	-0.806840296044754	0.420301481086481	0.712385868392089	Junction	DLPFC
chr5:180280037-180280439(-)	ENSG00000050748.17	ENSG00000050748	MAPK9	-0.0331933547501788	1.59313294357921	-0.806828932068214	0.420308020431616	0.712386611103552	Junction	DLPFC
chr19:44661324-44661739(+)	ENSG00000073008.14	ENSG00000073008	PVR	0.0440157084701374	1.51123831712961	0.806821412782064	0.420312347401323	0.712386611103552	Junction	DLPFC
chr1:94478316-94480463(+)	ENSG00000117528.11	ENSG00000117528	ABCD3	-0.0306281619670798	2.33349138643406	-0.806813959191605	0.42031663659241	0.712386611103552	Junction	DLPFC
chr1:100152525-100155050(-)	ENSG00000122477.12	ENSG00000122477	LRRC39	0.0459094662071939	0.298977221442007	0.806770044550707	0.420341907929007	0.712421127907689	Junction	DLPFC
chr2:219299385-219299984(-)	ENSG00000054356.13	ENSG00000054356	PTPRN	0.0549918959383033	1.45240114213778	0.8067218612255	0.420369636774953	0.712458237213872	Junction	DLPFC
chr1:37878324-37880084(-)	ENSG00000204084.12	ENSG00000204084	INPP5B	0.0577476624200209	-0.0285053935480316	0.806712155533919	0.420375222398528	0.712458237213872	Junction	DLPFC
chr21:45992399-45992747(+)	ENSG00000142156.14	ENSG00000142156	COL6A1	0.058129008273526	1.37842053580852	0.806706422268496	0.420378521912206	0.712458237213872	Junction	DLPFC
chr3:48440459-48440540(+)	ENSG00000232112.3	ENSG00000232112	TMA7	0.0245587878296795	5.66504572579075	0.806684338094888	0.420391231571695	0.712471462267336	Junction	DLPFC
chr1:154261698-154263102(+)	ENSG00000143569.18	ENSG00000143569	UBAP2L	-0.039872696592756	0.798713299520169	-0.806667594436822	0.420400867862935	0.712479478383925	Junction	DLPFC
chr11:34449364-34450987(+)	ENSG00000121691.4	ENSG00000121691	CAT	-0.0449293863264788	2.18821644523217	-0.806607921787202	0.420435211658597	0.712529367168017	Junction	DLPFC
chr8:100288268-100300527(-)	ENSG00000034677.12	ENSG00000034677	RNF19A	-0.0752462429598228	0.320516265251199	-0.80659429953014	0.420443051998509	0.712534338782432	Junction	DLPFC
chr6:89756391-89758254(-)	ENSG00000112159.11	ENSG00000112159	MDN1	0.0252492352693637	2.48396686420879	0.806582714302584	0.420449719986487	0.712536549175056	Junction	DLPFC
chrX:73679714-73680954(+)	ENSG00000204116.11	ENSG00000204116	CHIC1	0.0475220769366114	2.12772433140643	0.806569670437886	0.420457227581599	0.712536549175056	Junction	DLPFC
chr8:42349091-42350006(+)	ENSG00000070501.11	ENSG00000070501	POLB	0.0312354876132598	1.5920822263754	0.806561104947856	0.420462157622928	0.712536549175056	Junction	DLPFC
chr2:168163881-168167298(-)	ENSG00000198648.10	ENSG00000198648	STK39	-0.0281997021213021	3.78176373973364	-0.806557932684504	0.420463983492022	0.712536549175056	Junction	DLPFC
chr12:49891115-49897030(-)	ENSG00000135472.8	ENSG00000135472	FAIM2	-0.0333835621874228	5.88078481546601	-0.806527407239367	0.420481553352682	0.712550839203509	Junction	DLPFC
chr16:66939359-66940221(+)	ENSG00000172831.11	ENSG00000172831	CES2	0.0393641054769137	0.642823743746421	0.8065227916053	0.420484210060797	0.712550839203509	Junction	DLPFC
chrX:124392349-124405030(-)	ENSG00000009694.13	ENSG00000009694	TENM1	0.0522641446586092	0.560076340128294	0.80650758560981	0.420492962534293	0.712550839203509	Junction	DLPFC
chr2:96607048-96608507(-)	ENSG00000114982.17	ENSG00000114982	KANSL3	0.0378683016140543	1.23786831652226	0.806503442309605	0.420495347409948	0.712550839203509	Junction	DLPFC
chr14:81324188-81370987(-)	ENSG00000140022.9	ENSG00000140022	STON2	-0.0839842563507752	-0.490323303433431	-0.806500657283777	0.42049695046996	0.712550839203509	Junction	DLPFC
chr2:158339086-158340241(-)	ENSG00000153237.17	ENSG00000153237	CCDC148	-0.051415748660818	0.208809942328783	-0.806406519917138	0.420551138029134	0.712618233994366	Junction	DLPFC
chr5:132897241-132898229(-)	ENSG00000072364.12	ENSG00000072364	AFF4	-0.0236105414487165	3.24196286700392	-0.806405006736926	0.420552009082902	0.712618233994366	Junction	DLPFC
chr5:170262993-170266807(-)	ENSG00000043462.11	ENSG00000043462	LCP2	-0.0692342250111829	-0.459414211514085	-0.806402690149359	0.420553342615703	0.712618233994366	Junction	DLPFC
chr12:11557217-11559290(+)	ENSG00000247157.6	ENSG00000247157	LINC01252	0.067260653771278	-0.248837403829321	0.806378814398739	0.4205670867252	0.712618233994366	Junction	DLPFC
chr15:43584533-43584798(-)	ENSG00000168781.21	ENSG00000168781	PPIP5K1	0.114116976275694	0.256177055342921	0.806356889920551	0.420579707815262	0.712618233994366	Junction	DLPFC
chr12:109530659-109533465(+)	ENSG00000151148.13	ENSG00000151148	UBE3B	-0.0389806064542535	1.26486565846567	-0.806355681136218	0.420580403673026	0.712618233994366	Junction	DLPFC
chr16:1614986-1625972(+)	ENSG00000007545.15	ENSG00000007545	CRAMP1	-0.0605717522011611	-0.483690942234408	-0.806353915180327	0.420581420277526	0.712618233994366	Junction	DLPFC
chr16:27476545-27478468(-)	ENSG00000077235.17	ENSG00000077235	GTF3C1	-0.0225266690960556	3.10439804392286	-0.806352329612008	0.420582333039887	0.712618233994366	Junction	DLPFC
chr11:103152286-103153302(+)	ENSG00000187240.13	ENSG00000187240	DYNC2H1	0.0344501860579415	1.7559931371145	0.806347189405491	0.420585292104922	0.712618233994366	Junction	DLPFC
chr14:58487167-58487886(+)	ENSG00000100578.14	ENSG00000100578	KIAA0586	-0.0473529031359959	0.520626216982238	-0.806341383628022	0.420588634334254	0.712618233994366	Junction	DLPFC
chr1:36292710-36293850(+)	ENSG00000054118.13	ENSG00000054118	THRAP3	-0.0240664610492626	3.52796858878952	-0.806334740403062	0.42059245867871	0.712618233994366	Junction	DLPFC
chr17:32447047-32454494(+)	ENSG00000108671.9	ENSG00000108671	PSMD11	-0.0251619079849023	2.4718899435247	-0.806322299433344	0.420599620700212	0.712618233994366	Junction	DLPFC
chr16:47514801-47515520(+)	ENSG00000102893.15	ENSG00000102893	PHKB	0.0903045891253496	-0.596412628752038	0.806320741024102	0.420600517850821	0.712618233994366	Junction	DLPFC
chr22:29806905-29808110(-)	ENSG00000100325.14	ENSG00000100325	ASCC2	-0.0529530150125694	0.088343512730086	-0.806295871332395	0.420614835076629	0.712634176817109	Junction	DLPFC
chr20:35632026-35632162(-)	ENSG00000214078.12	ENSG00000214078	CPNE1	0.0285604402489675	1.96730606686706	0.806281846891348	0.420622908929865	0.712639541446055	Junction	DLPFC
chr3:184323242-184323404(+)	ENSG00000114867.20	ENSG00000114867	EIF4G1	0.0414915598582197	1.22604502030692	0.806227098155624	0.420654428583535	0.712671655599559	Junction	DLPFC
chr15:48425492-48425738(-)	ENSG00000166147.13	ENSG00000166147	FBN1	-0.0490746504032696	0.448212380378038	-0.806219973768386	0.420658530300625	0.712671655599559	Junction	DLPFC
chr10:87745232-87745831(+)	ENSG00000198682.12	ENSG00000198682	PAPSS2	-0.0721103529678562	-0.767494735564845	-0.80620818976831	0.420665314744208	0.712671655599559	Junction	DLPFC
chr10:100981544-100983754(-)	ENSG00000055950.16	ENSG00000055950	MRPL43	0.0885290859977518	-0.345914516307295	0.806207140024872	0.420665919119799	0.712671655599559	Junction	DLPFC
chr9:32429504-32430417(+)	ENSG00000122729.18	ENSG00000122729	ACO1	-0.0450128732065223	1.45906034409111	-0.806206300594184	0.420666402411036	0.712671655599559	Junction	DLPFC
chr12:101684425-101685581(+)	ENSG00000196091.13	ENSG00000196091	MYBPC1	0.115265509061567	-1.03895394086548	0.806189351454316	0.420676160726631	0.712676447722337	Junction	DLPFC
chr6:131160199-131164397(+)	ENSG00000118507.15	ENSG00000118507	AKAP7	-0.0636926785281404	-0.309690628260099	-0.806184339091033	0.420679046575506	0.712676447722337	Junction	DLPFC
chr5:67095676-67100434(+)	ENSG00000069020.18	ENSG00000069020	MAST4	0.038898970136971	1.84876319326604	0.806155967215619	0.420695381793652	0.712695806852509	Junction	DLPFC
chr19:38459339-38460374(+)	ENSG00000196218.12	ENSG00000196218	RYR1	-0.0735635009775641	-0.797996666609426	-0.806144602067735	0.420701925426874	0.71269857789916	Junction	DLPFC
chr10:97059532-97060086(-)	ENSG00000187122.16	ENSG00000187122	SLIT1	-0.0487988130436157	2.54775033997987	-0.806135100169512	0.420707396315683	0.712699531598058	Junction	DLPFC
chr3:140403825-140404557(+)	ENSG00000158258.16	ENSG00000158258	CLSTN2	0.0446043644971523	3.20738527853641	0.806081266597739	0.420738392754969	0.712716698446357	Junction	DLPFC
chr14:49828788-49829053(-)	ENSG00000165525.17	ENSG00000165525	NEMF	-0.0362253255274537	1.48152246057772	-0.806076105849851	0.420741364295044	0.712716698446357	Junction	DLPFC
chr21:36058925-36060281(-)	ENSG00000185917.13	ENSG00000185917	SETD4	-0.0606674800974742	-0.512335526366231	-0.806074673049404	0.420742189298584	0.712716698446357	Junction	DLPFC
chr14:26480144-26595409(-)	ENSG00000139910.19	ENSG00000139910	NOVA1	0.0264452978390776	2.85728266186246	0.806073881248858	0.420742645216113	0.712716698446357	Junction	DLPFC
chr1:32216948-32217258(-)	ENSG00000160055.19	ENSG00000160055	TMEM234	-0.0567563421928829	-0.125342837981812	-0.806059396556289	0.42075098553108	0.712716698446357	Junction	DLPFC
chr15:75876272-75877960(+)	ENSG00000140367.11	ENSG00000140367	UBE2Q2	0.0351292347601066	2.28884846756154	0.806054793099365	0.420753636231202	0.712716698446357	Junction	DLPFC
chr1:153982445-153982534(-)	ENSG00000143545.8	ENSG00000143545	RAB13	-0.0669215341685544	-0.173776023353222	-0.806053587809316	0.420754330246594	0.712716698446357	Junction	DLPFC
chr5:54282328-54285340(-)				0.0888112376899596	-0.973436343972198	0.806049308556982	0.420756794278853	0.712716698446357	Junction	DLPFC
chr9:136837663-136837861(+)	ENSG00000196642.17	ENSG00000196642	RABL6	0.0375916843013056	2.58845255444004	0.805997622310229	0.420786556359884	0.712758798017523	Junction	DLPFC
chr8:2962640-2963221(-)	ENSG00000183117.18	ENSG00000183117	CSMD1	0.0575219776499499	1.26386566906418	0.805969270024569	0.420802882758524	0.712771146355008	Junction	DLPFC
chr1:93119402-93120548(+)	ENSG00000143033.17	ENSG00000143033	MTF2	0.0426956094913814	0.984690585086762	0.805967914729924	0.420803663201628	0.712771146355008	Junction	DLPFC
chr4:2657881-2659557(+)	ENSG00000125386.15	ENSG00000125386	FAM193A	-0.0311288487604579	1.81939528373728	-0.80594832672304	0.420814943002734	0.712771340987441	Junction	DLPFC
chr16:375436-376135(-)	ENSG00000129925.10	ENSG00000129925	TMEM8A	-0.047415863146302	0.800676228585366	-0.805936756227007	0.420821605984583	0.712771340987441	Junction	DLPFC
chr4:47905347-47910823(-)	ENSG00000170448.11	ENSG00000170448	NFXL1	-0.0341600567079484	1.26389160766236	-0.805928545423192	0.420826334292959	0.712771340987441	Junction	DLPFC
chr20:10598753-10601730(+)	ENSG00000149346.14	ENSG00000149346	SLX4IP	-0.0669683423514939	-0.829980135073011	-0.805920551286052	0.420830937860833	0.712771340987441	Junction	DLPFC
chr3:93705774-93711546(+)				-0.168274324661745	-1.08796198740523	-0.80592016783121	0.420831158680958	0.712771340987441	Junction	DLPFC
chr3:53740340-53743010(+)	ENSG00000157388.14	ENSG00000157388	CACNA1D	0.0421326023385396	0.801996391499667	0.805916573364378	0.420833228629748	0.712771340987441	Junction	DLPFC
chr14:50743530-50744242(-)	ENSG00000100503.23	ENSG00000100503	NIN	0.0280776876399277	2.33537614007022	0.805899575660879	0.420843017193584	0.712771849764624	Junction	DLPFC
chr3:182845523-182848475(+)	ENSG00000058063.15	ENSG00000058063	ATP11B	-0.0291706336860759	2.07719959228632	-0.805899004925303	0.420843345868643	0.712771849764624	Junction	DLPFC
chr8:130054806-130057953(-)	ENSG00000153317.14	ENSG00000153317	ASAP1	0.0364706961720893	2.11391289633861	0.80587905082454	0.420854837126284	0.712782998815678	Junction	DLPFC
chrX:23380252-23392530(+)	ENSG00000165186.10	ENSG00000165186	PTCHD1	0.0605855410709512	0.096447323738219	0.805840740908937	0.420876899731918	0.712812051616738	Junction	DLPFC
chr17:7601526-7602908(-)	ENSG00000129245.11	ENSG00000129245	FXR2	-0.0197087122257459	3.28677863761532	-0.805814115724475	0.420892233525272	0.712829707717792	Junction	DLPFC
chr11:72755143-72755700(-)	ENSG00000214530.8	ENSG00000214530	STARD10	0.0464447722884619	0.354386216528112	0.805805174024807	0.420897383241396	0.712830115694764	Junction	DLPFC
chr7:98955305-98956145(+)	ENSG00000196367.12	ENSG00000196367	TRRAP	-0.0390902786829638	0.400544965229551	-0.80574127682242	0.420934184088199	0.712884127264692	Junction	DLPFC
chr8:78572940-78598357(+)	ENSG00000171033.12	ENSG00000171033	PKIA	0.0351097901330932	2.98531280539814	0.80571583216192	0.420948839170988	0.71289445696287	Junction	DLPFC
chr17:58306387-58306799(-)	ENSG00000005379.15	ENSG00000005379	TSPOAP1	0.0488306838501299	1.11891308065932	0.805697308499486	0.420959508231392	0.71289445696287	Junction	DLPFC
chr13:51374797-51376047(-)	ENSG00000102786.14	ENSG00000102786	INTS6	-0.0263023315410207	2.30979298159514	-0.805694092210567	0.420961360731226	0.71289445696287	Junction	DLPFC
chr2:71380281-71380512(+)	ENSG00000075292.18	ENSG00000075292	ZNF638	-0.0230312128199738	3.626243219565	-0.805687161317628	0.420965352763931	0.71289445696287	Junction	DLPFC
chr1:31919659-31930932(-)	ENSG00000184007.18	ENSG00000184007	PTP4A2	-0.19496918687475	-0.0427437746603262	-0.805683373280675	0.42096753459431	0.71289445696287	Junction	DLPFC
chr1:41070722-41071830(-)	ENSG00000010803.16	ENSG00000010803	SCMH1	-0.0605395996679093	-0.221269844386406	-0.805679545996006	0.420969739037325	0.71289445696287	Junction	DLPFC
chr17:81456590-81457413(+)				0.0708556589453323	-1.02162268113412	0.805668229590718	0.420976257110865	0.712897181375111	Junction	DLPFC
chrX:75478986-75505820(-)	ENSG00000102383.13	ENSG00000102383	ZDHHC15	0.051742722745935	0.450069454860053	0.80562898571562	0.42099886143374	0.712927146471675	Junction	DLPFC
chr20:3857810-3861331(+)	ENSG00000088888.17	ENSG00000088888	MAVS	-0.0538251727949355	0.527629845165043	-0.805607927611028	0.421010991116861	0.712934144443244	Junction	DLPFC
chr16:31373391-31376798(+)	ENSG00000140678.16	ENSG00000140678	ITGAX	-0.0914123416076961	-0.678486585076348	-0.805594328065289	0.421018824703442	0.712934144443244	Junction	DLPFC
chr16:1447087-1447391(-)	ENSG00000103249.17	ENSG00000103249	CLCN7	-0.0387956796282459	1.48837292786287	-0.805591152045187	0.421020654161368	0.712934144443244	Junction	DLPFC
chr11:12674835-12764178(+)	ENSG00000187079.15	ENSG00000187079	TEAD1	0.0684963133161392	-0.393229225534767	0.805584960539879	0.421024220619034	0.712934144443244	Junction	DLPFC
chr19:15355371-15358966(-)	ENSG00000105127.8	ENSG00000105127	AKAP8	-0.0378928695211737	1.27278487240509	-0.805576145042104	0.421029298590914	0.712934144443244	Junction	DLPFC
chr10:50113998-50117905(+)	ENSG00000099290.15	ENSG00000099290	FAM21A	0.0311086361810163	2.36506228828401	0.805570672170512	0.421032451135315	0.712934144443244	Junction	DLPFC
chr15:25059295-25059456(+)				-0.0373280447784291	2.22359656280129	-0.80556084463356	0.421038112137441	0.712935416876671	Junction	DLPFC
chr12:57064740-57069233(-)	ENSG00000166881.9	ENSG00000166881	NEMP1	0.0864745946063848	-1.07858760365432	0.805538429493004	0.42105102420366	0.712943140243618	Junction	DLPFC
chr15:83891380-83892683(+)	ENSG00000156218.12	ENSG00000156218	ADAMTSL3	-0.0794619653168269	-1.04704985537779	-0.805533757041712	0.421053715762038	0.712943140243618	Junction	DLPFC
chr1:109574038-109579203(+)	ENSG00000065135.9	ENSG00000065135	GNAI3	-0.0359738081384517	2.08794753626418	-0.805507801630601	0.4210686675213	0.712943140243618	Junction	DLPFC
chr4:75581899-75596246(-)	ENSG00000138769.10	ENSG00000138769	CDKL2	0.0617131861339353	-0.0401524189829007	0.805500484383473	0.421072882718841	0.712943140243618	Junction	DLPFC
chr4:112562486-112563130(-)	ENSG00000138658.15	ENSG00000138658	ZGRF1	-0.0471185785081351	1.3808197296431	-0.805496453153302	0.421075204973229	0.712943140243618	Junction	DLPFC
chr22:40830957-40832568(-)	ENSG00000100380.13	ENSG00000100380	ST13	-0.0250592492185197	5.35651812649628	-0.805494125706927	0.421076545739244	0.712943140243618	Junction	DLPFC
chr14:58429434-58430647(+)	ENSG00000100578.14	ENSG00000100578	KIAA0586	-0.0478156779632314	0.93470310044713	-0.805479447573806	0.421085001391405	0.712943140243618	Junction	DLPFC
chr7:2571655-2572191(+)	ENSG00000106012.17	ENSG00000106012	IQCE	0.0337793133856175	1.2947239105031	0.805476592639009	0.421086646049212	0.712943140243618	Junction	DLPFC
chr16:28843149-28843735(-)	ENSG00000178952.9	ENSG00000178952	TUFM	0.0201627983455441	4.06506261350074	0.805475560715793	0.42108724051576	0.712943140243618	Junction	DLPFC
chr21:28984923-28986138(-)	ENSG00000198862.13	ENSG00000198862	LTN1	-0.0259540186368299	2.4202814357305	-0.805458090086966	0.42109730500671	0.712943140243618	Junction	DLPFC
chr4:150198104-150199027(+)	ENSG00000170390.15	ENSG00000170390	DCLK2	0.0402587715212011	2.75843384347717	0.805448373951531	0.421102902345528	0.712943140243618	Junction	DLPFC
chr11:65208121-65208204(+)	ENSG00000014216.15	ENSG00000014216	CAPN1	0.0319002526138953	2.57136548354259	0.805446401305856	0.421104038766311	0.712943140243618	Junction	DLPFC
chr6:36978612-36981587(-)	ENSG00000137409.19	ENSG00000137409	MTCH1	0.0226096383196067	5.82818950879186	0.805442132186464	0.421106498168053	0.712943140243618	Junction	DLPFC
chr7:92038773-92040673(+)	ENSG00000127914.16	ENSG00000127914	AKAP9	0.0270845247806939	2.99500844681756	0.805422135273861	0.421118018324381	0.712950746242084	Junction	DLPFC
chr11:27658463-27659170(+)	ENSG00000245573.7	ENSG00000245573	BDNF-AS	-0.0551930401884788	0.253821808639904	-0.805413979952267	0.421122716631952	0.712950746242084	Junction	DLPFC
chr3:122452065-122453869(-)	ENSG00000114030.12	ENSG00000114030	KPNA1	-0.0225520044469896	2.89197888853632	-0.805392940944896	0.42113483741588	0.712950746242084	Junction	DLPFC
chr2:95901207-95903052(-)	ENSG00000174501.14	ENSG00000174501	ANKRD36C	-0.123483114310935	-1.37253335304949	-0.805392783000144	0.421134928410218	0.712950746242084	Junction	DLPFC
chr14:24180573-24180688(-)	ENSG00000196497.15	ENSG00000196497	IPO4	-0.0666823326082931	-0.641317287358737	-0.805391723159808	0.421135539000422	0.712950746242084	Junction	DLPFC
chr1:35557884-35558155(+)	ENSG00000020129.15	ENSG00000020129	NCDN	0.0387015677388385	2.26183824808494	0.805380023791116	0.421142279220058	0.712953845212776	Junction	DLPFC
chr14:64415495-64415638(+)	ENSG00000100714.15	ENSG00000100714	MTHFD1	0.0270637530097859	2.2464470528596	0.805366649794466	0.421149984301271	0.712958577511101	Junction	DLPFC
chr16:15617536-15620450(-)	ENSG00000166783.20	ENSG00000166783	KIAA0430	0.0308300657101353	1.79103864234048	0.805335547070286	0.421167903650169	0.712974148318572	Junction	DLPFC
chr7:74364316-74372931(+)	ENSG00000106665.15	ENSG00000106665	CLIP2	-0.02705278363607	3.24517981994502	-0.805317955262286	0.421178039094599	0.712974148318572	Junction	DLPFC
chr4:78430418-78432356(+)	ENSG00000138759.17	ENSG00000138759	FRAS1	0.0716329417734613	-0.263333010500892	0.80531344798245	0.421180635967599	0.712974148318572	Junction	DLPFC
chr17:75231639-75231827(+)	ENSG00000125450.10	ENSG00000125450	NUP85	0.0398385288079567	0.948334953707653	0.805302409627328	0.421186995764868	0.712974148318572	Junction	DLPFC
chr2:232703490-232724573(+)	ENSG00000204120.14	ENSG00000204120	GIGYF2	-0.0766556851088456	-0.344654725738129	-0.805286880643308	0.421195942953704	0.712974148318572	Junction	DLPFC
chr1:196428270-196429576(-)	ENSG00000162687.16	ENSG00000162687	KCNT2	0.0355700845805918	2.11474650272652	0.805283870332302	0.421197677389276	0.712974148318572	Junction	DLPFC
chr9:136412893-136414552(+)	ENSG00000165688.11	ENSG00000165688	PMPCA	-0.0260381547692678	1.82731443408977	-0.805275027343236	0.421202772433622	0.712974148318572	Junction	DLPFC
chr7:128807546-128817757(+)	ENSG00000128596.16	ENSG00000128596	CCDC136	0.0892059751982397	-0.519692531286436	0.805274878634497	0.421202858115099	0.712974148318572	Junction	DLPFC
chr19:16125548-16127436(+)	ENSG00000167461.11	ENSG00000167461	RAB8A	-0.0310604569920425	2.17032925000012	-0.805261863995209	0.421210356796363	0.712974148318572	Junction	DLPFC
chr2:174824519-174846308(-)	ENSG00000128656.13	ENSG00000128656	CHN1	0.0862699564622522	-1.13024323176659	0.805261363407926	0.421210645222715	0.712974148318572	Junction	DLPFC
chrX:47239180-47239350(+)	ENSG00000102226.9	ENSG00000102226	USP11	0.026042808802069	4.37649837762782	0.80525694661116	0.421213190079815	0.712974148318572	Junction	DLPFC
chr11:124879342-124879464(+)	ENSG00000154134.14	ENSG00000154134	ROBO3	-0.0600738041157377	-0.0747176463301935	-0.805235003904155	0.421225833099162	0.712985479466964	Junction	DLPFC
chr1:219983399-219984205(-)	ENSG00000136628.17	ENSG00000136628	EPRS	0.0278253482930006	3.00857267037555	0.80522828559224	0.421229704122397	0.712985479466964	Junction	DLPFC
chr7:77920466-77922622(+)	ENSG00000006576.16	ENSG00000006576	PHTF2	-0.0274852535446202	2.17928192301506	-0.805217131464647	0.421236131063961	0.712988047233715	Junction	DLPFC
chr16:21909940-21911234(-)	ENSG00000185710.9	ENSG00000185710	SMG1P4	-0.0846323354612594	2.92175853190696	-0.805199723791425	0.421246161376545	0.712996713967568	Junction	DLPFC
chr13:46368816-46371940(-)	ENSG00000102445.18	ENSG00000102445	KIAA0226L	0.0863893168414001	-0.97204489048781	0.805186871646364	0.42125356688116	0.713000937829486	Junction	DLPFC
chr1:120830816-120837568(+)				-0.117709158653843	-0.849863522973613	-0.805158230481192	0.421270070416291	0.713020560462392	Junction	DLPFC
chr14:71699128-71702380(+)	ENSG00000197555.9	ENSG00000197555	SIPA1L1	0.0299064444358562	2.74042250269356	0.805122835985799	0.42129046586349	0.713046769815971	Junction	DLPFC
chr1:155201570-155201956(-)	ENSG00000169231.13	ENSG00000169231	THBS3	0.0584901516863157	-0.507311985058413	0.805092846686748	0.42130774711793	0.713067707755229	Junction	DLPFC
chr15:72265172-72265412(-)	ENSG00000137817.16	ENSG00000137817	PARP6	0.0218991157864586	3.01540529429232	0.805075750683792	0.421317598831434	0.713074544962954	Junction	DLPFC
chr6:151427583-151430137(-)	ENSG00000155906.16	ENSG00000155906	RMND1	0.0302241983929648	2.05773062481992	0.805061022130387	0.421326086391335	0.713074544962954	Junction	DLPFC
chr6:157823447-157867546(+)	ENSG00000130340.15	ENSG00000130340	SNX9	0.0487181916761874	0.649693451849371	0.805052640699696	0.4213309163672	0.713074544962954	Junction	DLPFC
chr8:141166390-141168003(+)	ENSG00000105339.10	ENSG00000105339	DENND3	-0.0437975246056542	1.16991704030163	-0.805051751419665	0.421331428835452	0.713074544962954	Junction	DLPFC
chr17:4817056-4817145(+)	ENSG00000129219.13	ENSG00000129219	PLD2	0.0614364439975747	-0.266267208224054	0.80503603976537	0.421340483101354	0.713081557906834	Junction	DLPFC
chr21:46000768-46001252(+)	ENSG00000142156.14	ENSG00000142156	COL6A1	0.0455719215550811	0.960644497558782	0.805017903217967	0.421350934920063	0.713087818849184	Junction	DLPFC
chr10:93364076-93366391(-)	ENSG00000138119.16	ENSG00000138119	MYOF	-0.0849040356219133	-0.94747215954463	-0.805012578122813	0.421354003721089	0.713087818849184	Junction	DLPFC
chr22:19134476-19135059(-)	ENSG00000100056.11	ENSG00000100056	DGCR14	-0.0424875673158243	0.668069014882639	-0.804946373477879	0.421392157919592	0.713144078737333	Junction	DLPFC
chr1:77964969-77965068(-)	ENSG00000162613.16	ENSG00000162613	FUBP1	0.0227630728246863	3.772140373346	0.80492595878176	0.421403923461889	0.7131556789259	Junction	DLPFC
chr2:23863556-23864808(-)	ENSG00000119778.14	ENSG00000119778	ATAD2B	-0.0478221192567179	0.612963895062081	-0.804899736513344	0.421419036349339	0.713170590942933	Junction	DLPFC
chr11:64231965-64232429(+)	ENSG00000110011.13	ENSG00000110011	DNAJC4	-0.050654233477334	0.165849230639759	-0.804893627385933	0.42142255731694	0.713170590942933	Junction	DLPFC
chr22:50218621-50218702(-)	ENSG00000128159.11	ENSG00000128159	TUBGCP6	0.0373142713536288	1.52096423370967	0.804882635221853	0.421428892644004	0.713171952852487	Junction	DLPFC
chr16:57764248-57765458(-)	ENSG00000140859.15	ENSG00000140859	KIFC3	0.033870655422654	1.51602503854245	0.804875188747954	0.421433184446574	0.713171952852487	Junction	DLPFC
chr14:92142352-92143003(+)	ENSG00000165934.12	ENSG00000165934	CPSF2	-0.0325599398519804	2.13769107227675	-0.804862757016937	0.421440349577761	0.713175767067368	Junction	DLPFC
chr20:35674618-35675044(-)	ENSG00000244005.12	ENSG00000244005	NFS1	0.0479997785372678	1.88846114743895	0.804844128302497	0.421451086526037	0.713183140633921	Junction	DLPFC
chr20:36497067-36499241(+)	ENSG00000080845.17	ENSG00000080845	DLGAP4	0.0603701263375316	1.71616582116917	0.804826723516897	0.421461118189567	0.713183140633921	Junction	DLPFC
chr6:83109081-83110124(+)	ENSG00000083097.14	ENSG00000083097	DOPEY1	0.0302268701540937	1.97226681390432	0.804816007184247	0.421467294873593	0.713183140633921	Junction	DLPFC
chr14:47035305-47061248(-)	ENSG00000139915.18	ENSG00000139915	MDGA2	0.0473851963862389	1.99177595935342	0.804813429065682	0.421468780858543	0.713183140633921	Junction	DLPFC
chr17:82433823-82435688(+)	ENSG00000169660.15	ENSG00000169660	HEXDC	-0.0601287434423558	-0.264816928096815	-0.804810373258052	0.421470542179575	0.713183140633921	Junction	DLPFC
chr14:64224548-64224998(+)	ENSG00000054654.15	ENSG00000054654	SYNE2	-0.0688154302876352	-0.639355881958794	-0.804804071534218	0.42147417441102	0.713183140633921	Junction	DLPFC
chr19:422457-425096(-)	ENSG00000129946.10	ENSG00000129946	SHC2	0.0415342512347948	1.21738692533746	0.804761520967165	0.42149870048563	0.713216330792952	Junction	DLPFC
chr4:47456730-47460143(-)	ENSG00000169019.10	ENSG00000169019	COMMD8	0.040946445443466	1.5721000877935	0.80475289689331	0.421503671489623	0.713216431504243	Junction	DLPFC
chr2:38921424-38928906(+)	ENSG00000188010.12	ENSG00000188010	MORN2	0.0662571618998704	-0.463181942122007	0.804739471642135	0.42151141000984	0.71322121500762	Junction	DLPFC
chr2:170929404-170948349(+)	ENSG00000115806.12	ENSG00000115806	GORASP2	0.0396969460891845	0.728807069001687	0.804711102855718	0.421527762487708	0.713236303635144	Junction	DLPFC
chr16:58521037-58521182(-)	ENSG00000125107.17	ENSG00000125107	CNOT1	-0.0230537121290906	2.4142312311604	-0.804706959966669	0.421530150583821	0.713236303635144	Junction	DLPFC
chr12:95495139-95496003(+)	ENSG00000111142.13	ENSG00000111142	METAP2	-0.0303422714621143	2.52492209228293	-0.80469479129179	0.421537165050237	0.71323986164249	Junction	DLPFC
chr4:1804521-1804820(+)	ENSG00000068078.17	ENSG00000068078	FGFR3	0.0696419056983687	0.447972315003627	0.804675921264294	0.421548042555806	0.713248701250883	Junction	DLPFC
chr7:16609766-16610548(-)	ENSG00000106524.8	ENSG00000106524	ANKMY2	0.0314115934402413	2.25767127476886	0.80466628734948	0.421553596027579	0.713248701250883	Junction	DLPFC
chr15:28636702-28636974(+)	ENSG00000206149.10	ENSG00000206149	HERC2P9	-0.123893627848213	1.76548674433967	-0.804660166290821	0.421557124535234	0.713248701250883	Junction	DLPFC
chr5:56928862-56930663(-)	ENSG00000155545.19	ENSG00000155545	MIER3	-0.0418049772558319	0.874032670286091	-0.804614675923037	0.42158334817664	0.713260325342751	Junction	DLPFC
chr15:29123656-29124686(-)	ENSG00000104059.4	ENSG00000104059	FAM189A1	0.0497941151734538	1.2631615754596	0.804599783447216	0.42159193338844	0.713260325342751	Junction	DLPFC
chr1:201857195-201858446(+)	ENSG00000198700.9	ENSG00000198700	IPO9	0.0234370148479667	2.1988292403526	0.804598867218186	0.42159246157935	0.713260325342751	Junction	DLPFC
chrX:55718420-55719313(+)	ENSG00000083750.12	ENSG00000083750	RRAGB	0.0357348162793057	1.74287062693507	0.804591926323043	0.421596462903475	0.713260325342751	Junction	DLPFC
chrX:52190049-52190993(+)	ENSG00000154545.16	ENSG00000154545	MAGED4	0.073720482261244	1.96245926150924	0.804584132288738	0.421600956076461	0.713260325342751	Junction	DLPFC
chr17:36598258-36598920(+)	ENSG00000278535.4	ENSG00000278535	DHRS11	0.0475908126488554	1.20874944377875	0.804578813436117	0.421604022351277	0.713260325342751	Junction	DLPFC
chr17:29610767-29611578(+)	ENSG00000198720.12	ENSG00000198720	ANKRD13B	0.0451668329315682	1.60217839871743	0.804577605539255	0.42160471869572	0.713260325342751	Junction	DLPFC
chr6:4049107-4049731(+)	ENSG00000112739.16	ENSG00000112739	PRPF4B	-0.0424748157232578	2.45763747723499	-0.804573718892821	0.421606959325927	0.713260325342751	Junction	DLPFC
chr5:151035708-151036789(-)	ENSG00000145901.14	ENSG00000145901	TNIP1	0.0289812837693404	2.21002345998243	0.804571565228868	0.421608200904323	0.713260325342751	Junction	DLPFC
chr9:135757231-135757297(+)	ENSG00000107147.12	ENSG00000107147	KCNT1	0.0575099124629389	2.73051765412713	0.804545359631259	0.421623308495911	0.713277443036492	Junction	DLPFC
chr10:84203124-84204526(+)	ENSG00000148600.14	ENSG00000148600	CDHR1	-0.0566802235891329	0.357402851632906	-0.804527100848428	0.42163383491767	0.713277443036492	Junction	DLPFC
chr11:118592857-118593589(+)	ENSG00000095139.13	ENSG00000095139	ARCN1	-0.0198901567948658	3.48956929027426	-0.804526044673704	0.421634443820638	0.713277443036492	Junction	DLPFC
chr17:7408713-7412156(+)	ENSG00000169992.9	ENSG00000169992	NLGN2	-0.0460547325841819	1.67132383737947	-0.804519933903128	0.421637966795574	0.713277443036492	Junction	DLPFC
chr12:69260198-69262369(+)	ENSG00000111605.16	ENSG00000111605	CPSF6	0.0283008183364924	2.17651695213473	0.804495435041306	0.421652091027349	0.71329291797758	Junction	DLPFC
chr1:70036625-70038112(+)	ENSG00000033122.18	ENSG00000033122	LRRC7	0.034753484429154	2.77252218000995	0.804473094837944	0.421664970979222	0.71329291797758	Junction	DLPFC
chr19:10365899-10366416(-)	ENSG00000105397.13	ENSG00000105397	TYK2	-0.0430276530531636	0.913228509300856	-0.80446939886149	0.421667101868414	0.71329291797758	Junction	DLPFC
chr13:45530781-45534701(+)	ENSG00000136152.14	ENSG00000136152	COG3	-0.0582621166593904	-0.0750009949379239	-0.804468181837963	0.421667803536145	0.71329291797758	Junction	DLPFC
chr5:134874531-134887694(+)	ENSG00000113621.14	ENSG00000113621	TXNDC15	0.0298107617148037	2.66207458552859	0.80445520942773	0.421675282745419	0.71329291797758	Junction	DLPFC
chr10:3159043-3159847(-)	ENSG00000107959.15	ENSG00000107959	PITRM1	0.0240709780048461	3.74872410845175	0.804452948071738	0.421676586532313	0.71329291797758	Junction	DLPFC
chr1:11212475-11212795(-)	ENSG00000198793.12	ENSG00000198793	MTOR	-0.0267045865527229	2.81367729582999	-0.804435524729955	0.421686632055791	0.713301601539361	Junction	DLPFC
chr13:51369311-51374207(-)	ENSG00000102786.14	ENSG00000102786	INTS6	-0.0402173378472744	1.66369137391536	-0.804411488746538	0.421700490365474	0.713316734320334	Junction	DLPFC
chrX:54136591-54151244(-)	ENSG00000184083.11	ENSG00000184083	FAM120C	-0.0370321105171931	1.20333172473107	-0.804377158705371	0.421720284334932	0.713324059160449	Junction	DLPFC
chr12:108532335-108535358(-)	ENSG00000075856.11	ENSG00000075856	SART3	-0.0294475785797731	1.52430369228472	-0.804376895155733	0.421720436294148	0.713324059160449	Junction	DLPFC
chr3:149059808-149060642(-)	ENSG00000071794.15	ENSG00000071794	HLTF	0.0412073176022871	1.66160315315894	0.804368909172159	0.421725040921353	0.713324059160449	Junction	DLPFC
chr6:169759066-169759837(+)	ENSG00000130023.15	ENSG00000130023	ERMARD	-0.0532184966676712	0.950705961181387	-0.804366650502681	0.421726343249829	0.713324059160449	Junction	DLPFC
chr4:128206538-128207255(+)	ENSG00000138709.17	ENSG00000138709	LARP1B	0.0585401112324462	0.36230745573937	0.804361380636335	0.421729381816506	0.713324059160449	Junction	DLPFC
chr8:42345020-42349015(+)	ENSG00000070501.11	ENSG00000070501	POLB	0.0271543276156118	1.96436185220385	0.804338004873269	0.42174286026722	0.713338548126402	Junction	DLPFC
chr19:1399027-1399127(-)	ENSG00000130005.11	ENSG00000130005	GAMT	-0.050104793209435	2.79628029568185	-0.804313410228917	0.421757041798004	0.713350251596371	Junction	DLPFC
chr11:134208952-134209144(-)	ENSG00000151503.12	ENSG00000151503	NCAPD3	0.0557189845492607	-0.0841140024924564	0.804303178499922	0.421762941603341	0.713350251596371	Junction	DLPFC
chr22:40429768-40431404(-)	ENSG00000196588.14	ENSG00000196588	MKL1	-0.0342562818432186	2.34356359425755	-0.804300446627545	0.421764516860011	0.713350251596371	Junction	DLPFC
chr21:46254527-46254775(-)	ENSG00000160294.10	ENSG00000160294	MCM3AP	0.0310612887906595	1.50190255378764	0.80427362093303	0.421779985319427	0.713366679789194	Junction	DLPFC
chr7:105665289-105788603(-)	ENSG00000146776.14	ENSG00000146776	ATXN7L1	-0.0684318827510498	-0.373519870539931	-0.804262539048485	0.421786375547162	0.713366679789194	Junction	DLPFC
chr15:43135650-43138573(+)	ENSG00000137842.6	ENSG00000137842	TMEM62	-0.0463657677952413	0.66560794068178	-0.804251777950515	0.42179258085196	0.713366679789194	Junction	DLPFC
chr2:68046044-68046343(-)	ENSG00000197223.11	ENSG00000197223	C1D	0.0367088215295582	2.56231310910443	0.804249524972892	0.421793880021072	0.713366679789194	Junction	DLPFC
chr12:122235924-122238586(-)	ENSG00000256861.1	ENSG00000256861	RP11-512M8.5	-0.0313371895626731	2.09503642570077	-0.804228222583198	0.421806164061899	0.713379146864557	Junction	DLPFC
chrX:129116724-129121150(-)				0.0315756649240096	2.38229865132032	0.80420430237497	0.421819957921058	0.71339416709815	Junction	DLPFC
chr17:18248034-18248549(-)	ENSG00000177731.15	ENSG00000177731	FLII	0.0358376439210029	1.54371997448221	0.804195580527296	0.421824987539444	0.713394364815905	Junction	DLPFC
chr8:93799759-93803603(+)	ENSG00000164953.15	ENSG00000164953	TMEM67	0.053515677693344	0.353645969022869	0.804177036238632	0.421835681571525	0.713404142126914	Junction	DLPFC
chr2:58163518-58165723(-)	ENSG00000115392.11	ENSG00000115392	FANCL	-0.0357397345514701	1.45966967296763	-0.804166284971435	0.421841881634202	0.71340631914412	Junction	DLPFC
chr5:119203437-119216900(+)	ENSG00000172869.14	ENSG00000172869	DMXL1	0.0292609099762094	2.18908867776401	0.804142369073543	0.421855673695374	0.713421335320904	Junction	DLPFC
chr11:68357848-68363746(+)	ENSG00000162337.11	ENSG00000162337	LRP5	-0.0686088092827691	-0.787693172615123	-0.804130471438912	0.421862535042191	0.713422969081375	Junction	DLPFC
chr11:83181192-83181853(+)	ENSG00000165494.11	ENSG00000165494	PCF11	0.0277583164017089	2.56912124580514	0.804123655911928	0.421866465575279	0.713422969081375	Junction	DLPFC
chr1:146986525-146987233(+)	ENSG00000268043.7	ENSG00000268043	NBPF12	-0.132481520897612	0.306945944998172	-0.8041108569629	0.421873846822523	0.713427143268731	Junction	DLPFC
chr6:33065348-33068637(-)	ENSG00000231389.7	ENSG00000231389	HLA-DPA1	-0.0893149909571424	1.03134127359772	-0.804101206900172	0.421879412134356	0.713428246482262	Junction	DLPFC
chr1:205623892-205631631(-)	ENSG00000158711.13	ENSG00000158711	ELK4	-0.0721669629452552	-0.475028785190622	-0.804070320720583	0.421897224870891	0.713434906694299	Junction	DLPFC
chr19:3664915-3667321(-)	ENSG00000186111.9	ENSG00000186111	PIP5K1C	0.046971394698799	1.81633139773831	0.804063698030754	0.421901044378885	0.713434906694299	Junction	DLPFC
chr15:34915180-34918257(-)	ENSG00000021776.10	ENSG00000021776	AQR	-0.0339126555130327	2.00535267265324	-0.804061522942225	0.421902298823476	0.713434906694299	Junction	DLPFC
chr20:62910021-62910773(-)	ENSG00000101191.16	ENSG00000101191	DIDO1	-0.0281948311474932	2.38569796785766	-0.804058615723973	0.42190397551462	0.713434906694299	Junction	DLPFC
chr1:231239189-231241023(-)	ENSG00000143633.12	ENSG00000143633	C1orf131	0.0563564322069782	0.730621858995078	0.80405178413192	0.421907915540372	0.713434906694299	Junction	DLPFC
chrX:53940517-53944133(-)	ENSG00000172943.19	ENSG00000172943	PHF8	-0.0590488739992475	-0.32011679449258	-0.804015986276311	0.421928561810162	0.713461510936582	Junction	DLPFC
chr10:49532979-49538961(-)	ENSG00000225830.11	ENSG00000225830	ERCC6	0.0392896690523058	0.664424452935869	0.804007300243362	0.42193357153454	0.713461674198476	Junction	DLPFC
chr12:132140200-132140422(-)	ENSG00000185163.9	ENSG00000185163	DDX51	0.0376569842581295	1.30548472566588	0.803980266972538	0.421949163368383	0.713477881388362	Junction	DLPFC
chr6:159790061-159790939(+)	ENSG00000112110.9	ENSG00000112110	MRPL18	-0.079792266915965	0.735368293349082	-0.80397364478391	0.421952982864135	0.713477881388362	Junction	DLPFC
chr1:117942545-117943395(+)	ENSG00000065183.15	ENSG00000065183	WDR3	-0.0310578707396172	1.71151718901656	-0.803946955047891	0.421968376974081	0.71348440670046	Junction	DLPFC
chr15:42729363-42729567(-)	ENSG00000140326.12	ENSG00000140326	CDAN1	-0.0613516024982009	-0.210029198993258	-0.803941086842194	0.421971761682985	0.71348440670046	Junction	DLPFC
chr17:50746703-50749218(+)	ENSG00000108848.15	ENSG00000108848	LUC7L3	0.0443796318913442	1.30789412299196	0.803935321607061	0.421975087015299	0.71348440670046	Junction	DLPFC
chr16:18516011-18517188(-)	ENSG00000185164.14	ENSG00000185164	NOMO2	-0.0641468571877028	3.11628466647699	-0.803932880067809	0.421976495276367	0.71348440670046	Junction	DLPFC
chr6:123011160-123048621(+)	ENSG00000146352.12	ENSG00000146352	CLVS2	0.0348607248157313	3.12836849146581	0.803921557651892	0.421983025994975	0.713486315630627	Junction	DLPFC
chr17:4541892-4542463(-)	ENSG00000132382.14	ENSG00000132382	MYBBP1A	0.0360667572669132	1.4144255661717	0.803913886068236	0.421987450963764	0.713486315630627	Junction	DLPFC
chr22:45737084-45738730(+)	ENSG00000130638.15	ENSG00000130638	ATXN10	0.0647708350285229	-0.774966368110348	0.803886117312039	0.422003468208331	0.71350193977852	Junction	DLPFC
chr12:88160230-88160678(+)	ENSG00000139324.11	ENSG00000139324	TMTC3	0.0311986789545942	2.1157018666898	0.803865047400724	0.422015621743468	0.71350193977852	Junction	DLPFC
chr1:144427099-144427817(-)	ENSG00000266338.6	ENSG00000266338	NBPF15	0.0429450569098728	1.10092517901646	0.803857238163545	0.42202012631588	0.71350193977852	Junction	DLPFC
chr8:142543709-142544216(+)	ENSG00000181790.10	ENSG00000181790	ADGRB1	0.0785281580695784	-0.33861447354288	0.803850874704264	0.422023796946687	0.71350193977852	Junction	DLPFC
chr1:35385593-35386073(+)	ENSG00000146463.11	ENSG00000146463	ZMYM4	0.0265829211751189	2.53328231436255	0.803842222211256	0.422028787989745	0.71350193977852	Junction	DLPFC
chr11:18396611-18396818(+)	ENSG00000134333.13	ENSG00000134333	LDHA	0.0708211254030651	-0.930492436127213	0.803807353623525	0.422048901692207	0.71350193977852	Junction	DLPFC
chr11:61731442-61734848(+)	ENSG00000134780.9	ENSG00000134780	DAGLA	0.0477242604177456	1.42971835951526	0.803801664210904	0.422052183643881	0.71350193977852	Junction	DLPFC
chr2:69916221-69921735(+)	ENSG00000059728.10	ENSG00000059728	MXD1	-0.0421702831352952	1.40082253344778	-0.803774901688036	0.422067621872622	0.71350193977852	Junction	DLPFC
chr16:4474167-4474553(-)	ENSG00000153406.13	ENSG00000153406	NMRAL1	0.0593115577697372	0.387176098700658	0.803768964284165	0.42207104696843	0.71350193977852	Junction	DLPFC
chr1:146807921-146811202(+)	ENSG00000276975.2	ENSG00000276975	HYDIN2	0.0790056316452942	0.139457955374939	0.803753847346166	0.422079767513749	0.71350193977852	Junction	DLPFC
chr10:88901739-88905442(+)	ENSG00000138134.11	ENSG00000138134	STAMBPL1	0.0292264464821041	3.13251288872509	0.803753570874383	0.422079927003695	0.71350193977852	Junction	DLPFC
chr8:1626888-1632826(+)	ENSG00000198010.12	ENSG00000198010	DLGAP2	0.0419926920741724	1.14466993422514	0.803738902490539	0.422088388893744	0.71350193977852	Junction	DLPFC
chr1:180314723-180397515(-)	ENSG00000230124.6	ENSG00000230124	ACBD6	-0.0264619835146436	2.1445316659961	-0.803732408144198	0.422092135380958	0.71350193977852	Junction	DLPFC
chr17:17857856-17861475(-)	ENSG00000175662.17	ENSG00000175662	TOM1L2	-0.0639941679302385	0.55764245070484	-0.803731410198661	0.422092711081924	0.71350193977852	Junction	DLPFC
chr4:145155476-145155568(-)	ENSG00000164164.15	ENSG00000164164	OTUD4	-0.0326572376890235	1.86466851449162	-0.803731309482578	0.422092769183663	0.71350193977852	Junction	DLPFC
chr16:90027723-90031298(+)	ENSG00000141013.15	ENSG00000141013	GAS8	0.0617503513915089	0.028316305729393	0.80372523718555	0.422096272218009	0.71350193977852	Junction	DLPFC
chr1:27553186-27558705(-)	ENSG00000126705.13	ENSG00000126705	AHDC1	-0.0927453203326221	-0.993552882561469	-0.803699855544287	0.422110914763601	0.71350193977852	Junction	DLPFC
chr16:67539900-67540052(+)	ENSG00000039523.18	ENSG00000039523	FAM65A	-0.0391388660378724	2.08757963111948	-0.803697441028165	0.422112307701802	0.71350193977852	Junction	DLPFC
chr16:69260261-69270142(+)	ENSG00000168807.16	ENSG00000168807	SNTB2	0.0298710294782978	2.26883650883716	0.803695358976267	0.422113508843034	0.71350193977852	Junction	DLPFC
chr12:57212018-57212116(+)	ENSG00000123384.13	ENSG00000123384	LRP1	-0.0254490882875885	3.37702137157085	-0.803692994181651	0.422114873101727	0.71350193977852	Junction	DLPFC
chr10:97460752-97460906(-)	ENSG00000155229.20	ENSG00000155229	MMS19	-0.0299320876808673	2.08647821089346	-0.803688919934131	0.422117223556161	0.71350193977852	Junction	DLPFC
chr17:4982893-4982975(-)	ENSG00000108509.20	ENSG00000108509	CAMTA2	-0.033951669488751	2.8601373531321	-0.803684562637218	0.422119737311777	0.71350193977852	Junction	DLPFC
chr3:119212682-119216239(-)	ENSG00000121578.12	ENSG00000121578	B4GALT4	-0.0517525307774936	0.119596629268495	-0.803665064516969	0.422130986024127	0.71350193977852	Junction	DLPFC
chr2:113612248-113625608(-)	ENSG00000240356.6	ENSG00000240356	RPL23AP7	0.0731605915161586	0.987074940755574	0.80365925333125	0.422134338604848	0.71350193977852	Junction	DLPFC
chr8:104014616-104068511(+)	ENSG00000176406.21	ENSG00000176406	RIMS2	0.0681241753017097	-0.437660195449068	0.803658569477322	0.422134733133881	0.71350193977852	Junction	DLPFC
chr11:108192191-108193956(-)	ENSG00000149308.16	ENSG00000149308	NPAT	-0.0285628665446046	1.78711047952686	-0.803655696426677	0.422136390656737	0.71350193977852	Junction	DLPFC
chr7:45064647-45068442(+)	ENSG00000136280.15	ENSG00000136280	CCM2	0.0292300181155832	2.65085538325267	0.803649607725349	0.422139903368219	0.71350193977852	Junction	DLPFC
chr11:46702766-46702983(+)	ENSG00000175213.2	ENSG00000175213	ZNF408	0.0550932179557498	0.089919875809683	0.803649272564925	0.422140096730457	0.71350193977852	Junction	DLPFC
chr1:55166604-55171555(-)	ENSG00000162402.13	ENSG00000162402	USP24	0.0268778294215047	2.50164617431588	0.803642888484748	0.422143779872245	0.71350193977852	Junction	DLPFC
chr1:205002749-205009556(+)	ENSG00000163531.15	ENSG00000163531	NFASC	0.0527752557951052	1.97488401855808	0.803642341710386	0.422144095321466	0.71350193977852	Junction	DLPFC
chr15:33772159-33773533(+)	ENSG00000198838.13	ENSG00000198838	RYR3	0.0411443200814636	1.40934839632323	0.803614113446971	0.422160381174225	0.713520438968048	Junction	DLPFC
chr14:67374548-67376438(+)	ENSG00000134001.12	ENSG00000134001	EIF2S1	-0.02679597986307	2.73688174037714	-0.803603472953857	0.422166520135404	0.713520438968048	Junction	DLPFC
chr14:24173412-24175542(+)	ENSG00000100918.12	ENSG00000100918	REC8	0.0587213028345143	-0.176519155928571	0.803590597179877	0.422173948797159	0.713520438968048	Junction	DLPFC
chr5:233646-235143(+)	ENSG00000073578.16	ENSG00000073578	SDHA	-0.0260141386302163	4.0602108268146	-0.803588978912671	0.422174882459851	0.713520438968048	Junction	DLPFC
chr19:55231669-55231801(-)	ENSG00000105063.18	ENSG00000105063	PPP6R1	0.0430227120630997	2.49112897810625	0.803580787938069	0.422179608278635	0.713520438968048	Junction	DLPFC
chr3:43432728-43549719(-)	ENSG00000160746.12	ENSG00000160746	ANO10	-0.0425828163358208	1.18882166042145	-0.803565041472431	0.422188693358633	0.713525016972198	Junction	DLPFC
chr14:74809798-74809909(+)	ENSG00000119596.17	ENSG00000119596	YLPM1	-0.0230750271821373	2.6875217725739	-0.803556325481589	0.422193722185733	0.713525016972198	Junction	DLPFC
chr5:180137713-180137875(-)	ENSG00000146090.15	ENSG00000146090	RASGEF1C	0.0581022961266263	0.101201762859411	0.803540162522605	0.422203047750768	0.713525016972198	Junction	DLPFC
chr4:119511135-119519044(-)	ENSG00000138735.15	ENSG00000138735	PDE5A	0.0828367418234075	-1.00052382151996	0.803539379751684	0.422203499390279	0.713525016972198	Junction	DLPFC
chr3:197960441-197974376(+)	ENSG00000185621.11	ENSG00000185621	LMLN	0.0505045567523731	-0.062874125254525	0.803533511789745	0.422206885068609	0.713525016972198	Junction	DLPFC
chr19:7082053-7082877(+)	ENSG00000130544.11	ENSG00000130544	ZNF557	-0.0403108885819181	0.630365239686216	-0.803511819457181	0.422219401181548	0.713530190749865	Junction	DLPFC
chr21:33631558-33641178(-)	ENSG00000205758.11	ENSG00000205758	CRYZL1	0.0727250172819175	-0.758431092988869	0.803511173680322	0.422219773787337	0.713530190749865	Junction	DLPFC
chr9:122226498-122226847(-)	ENSG00000106852.15	ENSG00000106852	LHX6	0.0680397182872979	-0.288632472208162	0.80348483210486	0.422234972737129	0.713544437042418	Junction	DLPFC
chr1:120536403-120538322(-)	ENSG00000275131.2	ENSG00000275131	CH17-472G23.4	0.0315968353506619	3.41039069556901	0.803479531347125	0.422238031285241	0.713544437042418	Junction	DLPFC
chr3:141609524-141609876(+)	ENSG00000155903.11	ENSG00000155903	RASA2	0.034139247281079	1.71557258836641	0.803465273997724	0.422246257869861	0.713550035380875	Junction	DLPFC
chr15:22853269-22858539(+)	ENSG00000140157.14	ENSG00000140157	NIPA2	0.0338971357080066	1.78013555369369	0.803450567716911	0.4222547435897	0.713556071494144	Junction	DLPFC
chr17:29583038-29583482(-)	ENSG00000108262.15	ENSG00000108262	GIT1	-0.0398492371875702	2.90437093155631	-0.80341923046002	0.422272825938971	0.713575095062803	Junction	DLPFC
chr4:47403712-47406681(+)	ENSG00000163288.13	ENSG00000163288	GABRB1	0.0282320728563847	3.60846238154439	0.80341402629959	0.422275828908555	0.713575095062803	Junction	DLPFC
chr18:48619746-48636613(+)	ENSG00000134030.13	ENSG00000134030	CTIF	-0.0330018493697123	2.26663945815683	-0.803394765519978	0.422286943113264	0.713582592348128	Junction	DLPFC
chr3:113278258-113278672(+)	ENSG00000144857.14	ENSG00000144857	BOC	-0.0841557344672944	-1.02423545772896	-0.80338717315347	0.422291324245722	0.713582592348128	Junction	DLPFC
chrX:153952159-153952513(-)	ENSG00000172534.13	ENSG00000172534	HCFC1	0.0863929662948334	-1.10361582644526	0.803373903098865	0.42229898172045	0.713582592348128	Junction	DLPFC
chr8:89596513-89605365(-)				-0.165840953908119	-1.92120801728103	-0.803372274268715	0.422299921641257	0.713582592348128	Junction	DLPFC
chrX:136875169-136875257(-)	ENSG00000147274.14	ENSG00000147274	RBMX	-0.0215470859387592	4.30579217757582	-0.8033414071025	0.422317733855047	0.713600524626569	Junction	DLPFC
chr5:151795576-151797226(+)	ENSG00000145907.14	ENSG00000145907	G3BP1	-0.0233568781395322	3.38492754038048	-0.803336852334089	0.422320362268151	0.713600524626569	Junction	DLPFC
chr19:7456404-7458511(+)	ENSG00000268861.6	ENSG00000268861	CTD-2207O23.3	-0.0416222839623223	1.65136893613629	-0.803314168202503	0.42233345270796	0.713611869785552	Junction	DLPFC
chr3:51280205-51310231(+)	ENSG00000088538.12	ENSG00000088538	DOCK3	0.0349159372813243	3.14109336826776	0.803302246347678	0.422340332605206	0.713611869785552	Junction	DLPFC
chr5:154415933-154416813(+)	ENSG00000164574.15	ENSG00000164574	GALNT10	-0.0585481543278778	0.180426224666686	-0.80329967041092	0.422341819142643	0.713611869785552	Junction	DLPFC
chr19:15116072-15116151(-)	ENSG00000105135.15	ENSG00000105135	ILVBL	-0.0532942090967439	0.581204410174915	-0.803274850640411	0.422356142446309	0.713627767723148	Junction	DLPFC
chrX:153807370-153808359(-)	ENSG00000067840.12	ENSG00000067840	PDZD4	0.0449922040198936	0.800355873841071	0.803264172429427	0.422362304849837	0.713629876507816	Junction	DLPFC
chr11:46657623-46659391(+)	ENSG00000175224.16	ENSG00000175224	ATG13	-0.0285185367033381	2.77700520303913	-0.803250781001128	0.422370033127888	0.713630867682022	Junction	DLPFC
chr1:110897893-110899123(+)	ENSG00000143119.12	ENSG00000143119	CD53	-0.0750889527451037	0.264825613319635	-0.803246124999255	0.422372720155541	0.713630867682022	Junction	DLPFC
chr2:231460867-231461539(-)	ENSG00000115053.15	ENSG00000115053	NCL	-0.0267145290709475	4.61184921870444	-0.803209094899593	0.422394090973688	0.713658671832423	Junction	DLPFC
chr2:23642851-23684398(+)	ENSG00000119771.14	ENSG00000119771	KLHL29	0.0750251250702167	-0.151109586477472	0.803186751454877	0.422406986134532	0.713672155400759	Junction	DLPFC
chr6:43186456-43186959(+)	ENSG00000112659.13	ENSG00000112659	CUL9	0.0455631687103395	0.511056903242846	0.803160938843605	0.422421883757618	0.713689021849666	Junction	DLPFC
chr19:57284678-57290698(+)	ENSG00000197714.8	ENSG00000197714	ZNF460	-0.0199254555528003	3.53194890616976	-0.803136500282262	0.422435988639388	0.713704276730777	Junction	DLPFC
chr3:43574865-43576691(-)	ENSG00000160746.12	ENSG00000160746	ANO10	-0.0302314060827702	1.82864368518877	-0.803128263556989	0.422440742583799	0.713704276730777	Junction	DLPFC
chr11:6223239-6223609(-)	ENSG00000051009.10	ENSG00000051009	FAM160A2	-0.0452057882819697	0.574368976876597	-0.803113211605204	0.4224494301155	0.713710650527523	Junction	DLPFC
chr8:2092521-2093969(+)	ENSG00000036448.9	ENSG00000036448	MYOM2	0.0721706126092666	-0.259258233972403	0.803097159617297	0.422458694953661	0.713717999499744	Junction	DLPFC
chr5:1325817-1330279(-)	ENSG00000049656.13	ENSG00000049656	CLPTM1L	-0.0227874360817481	2.48212585327201	-0.803073012298253	0.422472632455934	0.713733242387947	Junction	DLPFC
chr19:49487645-49489849(+)	ENSG00000142541.16	ENSG00000142541	RPL13A	-0.0274133479959255	5.55363722322582	-0.803058892229901	0.422480782491613	0.713738707579891	Junction	DLPFC
chr2:74366019-74366243(-)	ENSG00000204843.12	ENSG00000204843	DCTN1	0.0206456789312485	5.0159368932683	0.803041445771358	0.42249085263151	0.713742202735105	Junction	DLPFC
chr4:84678280-84678918(-)	ENSG00000163625.15	ENSG00000163625	WDFY3	-0.0223082957495337	3.1133399897086	-0.803029663888777	0.422497653243758	0.713742202735105	Junction	DLPFC
chr19:1255695-1256994(+)	ENSG00000167470.12	ENSG00000167470	MIDN	0.0884359775479701	-0.83320240253382	0.803023030816254	0.422501481943271	0.713742202735105	Junction	DLPFC
chr2:99360362-99360464(+)	ENSG00000158417.10	ENSG00000158417	EIF5B	-0.0400855311991034	1.6322956702833	-0.803020131603668	0.422503155414547	0.713742202735105	Junction	DLPFC
chr6:57047397-57052685(+)	ENSG00000168116.13	ENSG00000168116	KIAA1586	0.050670413856129	0.369749747058985	0.803012731487258	0.422507426896252	0.713742202735105	Junction	DLPFC
chr3:25638311-25642321(-)	ENSG00000077097.14	ENSG00000077097	TOP2B	0.0236674001756631	3.78598970005678	0.802975939475457	0.422528664291432	0.713760297069394	Junction	DLPFC
chr2:181060813-181062790(+)	ENSG00000170035.15	ENSG00000170035	UBE2E3	-0.0214454612437836	4.30072812740912	-0.8029534953064	0.42254162001231	0.713760297069394	Junction	DLPFC
chr1:1703625-1703823(-)	ENSG00000008128.22	ENSG00000008128	CDK11A	-0.0765393948412838	-0.140627982085777	-0.802952640377045	0.422542113518208	0.713760297069394	Junction	DLPFC
chr22:36476857-36480574(-)	ENSG00000100348.9	ENSG00000100348	TXN2	0.0248137752163499	2.71825673806609	0.802948526361245	0.422544488328599	0.713760297069394	Junction	DLPFC
chr7:154807113-154853779(+)	ENSG00000130226.16	ENSG00000130226	DPP6	0.0332832570232187	4.15102491686912	0.802937983071088	0.422550574465292	0.713760297069394	Junction	DLPFC
chr8:47700491-47701720(+)	ENSG00000164808.16	ENSG00000164808	SPIDR	0.0264039602524557	2.67100046231806	0.802930058271591	0.422555149106627	0.713760297069394	Junction	DLPFC
chr17:16624510-16633861(-)	ENSG00000197566.9	ENSG00000197566	ZNF624	0.0663602482699556	-0.540680046713946	0.802919616702133	0.422561176614052	0.713760297069394	Junction	DLPFC
chr5:34004735-34005755(-)	ENSG00000242110.7	ENSG00000242110	AMACR	-0.0689102100147706	0.679046816235343	-0.802905701063775	0.422569209643461	0.713760297069394	Junction	DLPFC
chr3:49025270-49026323(-)	ENSG00000178035.11	ENSG00000178035	IMPDH2	-0.0263458619919102	2.61043818701438	-0.802902749871629	0.422570913278852	0.713760297069394	Junction	DLPFC
chr15:47766678-47770496(+)	ENSG00000137872.16	ENSG00000137872	SEMA6D	0.0596753922213792	0.873337675559265	0.802894714567849	0.422575551841051	0.713760297069394	Junction	DLPFC
chr2:97118518-97122886(+)	ENSG00000135976.16	ENSG00000135976	ANKRD36	0.0499118909780784	0.707136803868719	0.802894300508572	0.422575790867015	0.713760297069394	Junction	DLPFC
chr1:40301382-40301811(-)	ENSG00000049089.13	ENSG00000049089	COL9A2	-0.0796691396813628	1.22886720317509	-0.802891996697083	0.42257712080066	0.713760297069394	Junction	DLPFC
chr17:59112346-59119318(-)	ENSG00000182628.12	ENSG00000182628	SKA2	0.0317386974982079	1.77307073372542	0.802852981626021	0.422599643614457	0.713790037078998	Junction	DLPFC
chr16:89695071-89695292(+)	ENSG00000185324.21	ENSG00000185324	CDK10	0.0425377673404743	1.19353101364497	0.802839180363895	0.422607611044627	0.713795191977138	Junction	DLPFC
chr4:82424884-82425562(-)	ENSG00000152795.17	ENSG00000152795	HNRNPDL	0.0690569288485425	-0.0617081109932574	0.802824020871893	0.422616362678961	0.713801671281087	Junction	DLPFC
chr14:102452628-102465140(+)	ENSG00000196663.15	ENSG00000196663	TECPR2	-0.0440429371657757	1.04178896560763	-0.802804764746737	0.422627479469453	0.713805851286087	Junction	DLPFC
chr22:21025899-21026010(+)	ENSG00000099957.16	ENSG00000099957	P2RX6	0.0640544451999456	-0.159159634326936	0.802795178802051	0.422633013613672	0.713805851286087	Junction	DLPFC
chr18:56614597-56616244(-)	ENSG00000091164.12	ENSG00000091164	TXNL1	0.0203122957888068	3.94570791322959	0.80279419056645	0.422633584142896	0.713805851286087	Junction	DLPFC
chr7:102436334-102438943(+)	ENSG00000160991.15	ENSG00000160991	ORAI2	0.0551048257095045	0.969698079739003	0.802772152433536	0.422646307338829	0.713819037844857	Junction	DLPFC
chr12:113358891-113369115(+)	ENSG00000151176.7	ENSG00000151176	PLBD2	-0.049081216746495	0.606404391241212	-0.802725693337595	0.422673130139615	0.713851184424069	Junction	DLPFC
chr12:71920848-71921367(+)	ENSG00000121749.15	ENSG00000121749	TBC1D15	-0.0324984466096424	1.97757958335767	-0.802718751164928	0.422677138235465	0.713851184424069	Junction	DLPFC
chr3:123223723-123225102(+)	ENSG00000065485.18	ENSG00000065485	PDIA5	-0.0311438383740922	1.53443448610108	-0.802706014915218	0.422684491626923	0.713851184424069	Junction	DLPFC
chr4:94280781-94281471(+)	ENSG00000163104.17	ENSG00000163104	SMARCAD1	0.030502390762725	2.41979699824121	0.802705126634841	0.422685004486614	0.713851184424069	Junction	DLPFC
chr12:120782768-120783673(-)	ENSG00000157837.15	ENSG00000157837	SPPL3	-0.025443943550308	2.65779556023372	-0.802672937009574	0.42270358981292	0.713874269827218	Junction	DLPFC
chr19:36019307-36024395(-)	ENSG00000105270.14	ENSG00000105270	CLIP3	-0.0400891640729253	4.27248545100229	-0.802661388285006	0.422710257818039	0.713875011287782	Junction	DLPFC
chr1:236572555-236572724(-)	ENSG00000119285.10	ENSG00000119285	HEATR1	-0.0399912577797643	0.848172555930089	-0.802655147945777	0.422713860892218	0.713875011287782	Junction	DLPFC
chr3:49325040-49325718(-)	ENSG00000114316.12	ENSG00000114316	USP4	-0.0211418687206586	2.81837305173799	-0.802634162814686	0.422725977510912	0.713887171445662	Junction	DLPFC
chr15:68695257-68710731(+)	ENSG00000103647.12	ENSG00000103647	CORO2B	-0.0270142913321658	3.40490876773491	-0.802621659098677	0.422733197136879	0.713889282971205	Junction	DLPFC
chr18:31897892-31900924(-)	ENSG00000153339.13	ENSG00000153339	TRAPPC8	0.0245983916426734	2.39682902202108	0.802614968891743	0.42273706008163	0.713889282971205	Junction	DLPFC
chr20:35939109-35940863(+)	ENSG00000025293.16	ENSG00000025293	PHF20	0.0317545224479106	1.88416146728907	0.802586337928948	0.422753591916571	0.713898900087412	Junction	DLPFC
chr5:72331376-72335017(+)	ENSG00000049883.14	ENSG00000049883	PTCD2	0.0547679268989817	0.0657611021027026	0.802580487532265	0.422756970047186	0.713898900087412	Junction	DLPFC
chr7:47967926-47969218(-)	ENSG00000136273.11	ENSG00000136273	HUS1	-0.0261151211439474	1.92136438984644	-0.802579563654028	0.422757503513551	0.713898900087412	Junction	DLPFC
chr9:65318561-65321192(-)	ENSG00000204778.4	ENSG00000204778	RP11-15J10.1	-0.0761575072672811	0.191438025929155	-0.802568352411057	0.422763977148219	0.71390153007886	Junction	DLPFC
chr1:146963310-146970646(+)	ENSG00000268043.7	ENSG00000268043	NBPF12	-0.202308115158622	-2.44020016752359	-0.802559254789015	0.42276923037144	0.713902099182025	Junction	DLPFC
chr16:220748-227241(-)	ENSG00000007392.16	ENSG00000007392	LUC7L	0.0252386024570653	3.00066509664483	0.802549864048803	0.422774652889618	0.713902954145692	Junction	DLPFC
chr16:8917157-8919030(-)	ENSG00000187555.14	ENSG00000187555	USP7	0.0214223512230433	3.52136725442199	0.802518640865091	0.422792682463378	0.713925097285219	Junction	DLPFC
chr8:450084-451268(+)	ENSG00000147364.16	ENSG00000147364	FBXO25	0.0280604929082955	2.24496266299987	0.802489022481479	0.422809785776321	0.713942869506824	Junction	DLPFC
chr19:45775035-45777326(-)	ENSG00000104936.17	ENSG00000104936	DMPK	-0.0442818885477753	0.60157912114606	-0.802471959173969	0.42281963927015	0.713942869506824	Junction	DLPFC
chr10:77796595-77805664(-)	ENSG00000151208.16	ENSG00000151208	DLG5	-0.0513497064266089	0.366596386816901	-0.802456462290198	0.422828588323282	0.713942869506824	Junction	DLPFC
chr4:184632397-184635293(-)	ENSG00000164305.18	ENSG00000164305	CASP3	0.0539978162314999	0.32861125463989	0.802406629092589	0.422857366472564	0.713942869506824	Junction	DLPFC
chr12:122480312-122481521(-)	ENSG00000033030.13	ENSG00000033030	ZCCHC8	0.0425185463134398	0.893044371217915	0.802401711745579	0.422860206251362	0.713942869506824	Junction	DLPFC
chr3:172285985-172295362(+)	ENSG00000075420.12	ENSG00000075420	FNDC3B	0.0420001872505706	0.641016953193449	0.802400018591211	0.422861184054358	0.713942869506824	Junction	DLPFC
chr2:42609585-42644126(+)	ENSG00000057935.13	ENSG00000057935	MTA3	0.115847541723563	-1.25928368637218	0.802393078467434	0.422865192015759	0.713942869506824	Junction	DLPFC
chr12:92816401-92819307(-)	ENSG00000102189.16	ENSG00000102189	EEA1	-0.0261260719009498	2.91504530674479	-0.802383262805724	0.422870860655002	0.713942869506824	Junction	DLPFC
chr2:29145368-29152684(+)	ENSG00000115295.19	ENSG00000115295	CLIP4	-0.0228347049758802	3.18264573464122	-0.802375110356866	0.422875568806765	0.713942869506824	Junction	DLPFC
chr14:70584944-70585755(-)	ENSG00000133997.11	ENSG00000133997	MED6	0.0234798755135553	2.92556915019788	0.802373760473262	0.422876348386157	0.713942869506824	Junction	DLPFC
chr1:182822200-182825780(+)	ENSG00000135838.13	ENSG00000135838	NPL	-0.0623630190945789	-0.121596711812334	-0.802367791783435	0.422879795410218	0.713942869506824	Junction	DLPFC
chr2:203208754-203209160(+)	ENSG00000144426.18	ENSG00000144426	NBEAL1	0.0480764367763771	0.263626297239383	0.802354803241337	0.422887296580368	0.713942869506824	Junction	DLPFC
chr17:5422830-5432541(+)	ENSG00000129197.14	ENSG00000129197	RPAIN	0.0341613813555687	2.41848307581787	0.802350405272661	0.422889836522223	0.713942869506824	Junction	DLPFC
chr11:43404145-43405513(+)	ENSG00000052841.14	ENSG00000052841	TTC17	-0.0218938282814875	2.58605617007628	-0.802349203038008	0.422890530845717	0.713942869506824	Junction	DLPFC
chr1:161170950-161171033(+)	ENSG00000143224.17	ENSG00000143224	PPOX	0.0450199225503123	0.369289118689012	0.802348123631092	0.422891154233395	0.713942869506824	Junction	DLPFC
chr6:130956500-130970282(-)	ENSG00000079819.17	ENSG00000079819	EPB41L2	-0.0643884097497878	0.474904822356559	-0.802342438009261	0.422894437847914	0.713942869506824	Junction	DLPFC
chr1:149665134-149665804(+)	ENSG00000277147.4	ENSG00000277147	LINC00869	0.0714093475594725	0.446469858689383	0.802337318336817	0.422897394622777	0.713942869506824	Junction	DLPFC
chr6:132772207-132772992(-)	ENSG00000146409.10	ENSG00000146409	SLC18B1	0.0420297526276646	2.22698098706747	0.802331740585391	0.422900615966767	0.713942869506824	Junction	DLPFC
chr17:34628710-34629011(+)	ENSG00000181291.6	ENSG00000181291	TMEM132E	0.0635699506218974	-0.339567950515988	0.802327142892372	0.422903271304046	0.713942869506824	Junction	DLPFC
chr2:121469961-121490272(-)	ENSG00000074054.17	ENSG00000074054	CLASP1	0.0405304252717905	1.48785244592994	0.802316121681782	0.422909636499539	0.713942869506824	Junction	DLPFC
chr4:99076924-99081364(-)	ENSG00000197894.10	ENSG00000197894	ADH5	-0.0195266603629404	3.78551266807146	-0.802309836752196	0.422913266326151	0.713942869506824	Junction	DLPFC
chr12:48096428-48097993(-)	ENSG00000079387.13	ENSG00000079387	SENP1	-0.0420302523275407	1.27991519612621	-0.802304660958737	0.422916255591033	0.713942869506824	Junction	DLPFC
chr18:37270918-37273015(-)	ENSG00000101489.19	ENSG00000101489	CELF4	0.0520467733839371	2.83941722313803	0.802301110029711	0.422918306427242	0.713942869506824	Junction	DLPFC
chr5:119476725-119477416(+)	ENSG00000133835.14	ENSG00000133835	HSD17B4	-0.111767919316741	0.620195833283632	-0.80229609469937	0.422921203037218	0.713942869506824	Junction	DLPFC
chr22:23160999-23161499(+)	ENSG00000100228.12	ENSG00000100228	RAB36	0.0614125865060832	-0.577339159259053	0.802284893786322	0.422927672179934	0.713945490548196	Junction	DLPFC
chr8:17993620-18006262(+)	ENSG00000078674.17	ENSG00000078674	PCM1	0.0269707353719935	3.11884039592695	0.802276155684695	0.422932718954143	0.713945710451936	Junction	DLPFC
chr17:17522396-17576919(-)	ENSG00000133027.17	ENSG00000133027	PEMT	-0.041270256474298	1.10315675955001	-0.802260566482374	0.422941722735066	0.713947576669412	Junction	DLPFC
chr17:40662045-40664921(-)	ENSG00000213424.8	ENSG00000213424	KRT222	0.0550838576827975	0.394973236305642	0.802257216610643	0.422943657519152	0.713947576669412	Junction	DLPFC
chr6:89662240-89662791(-)	ENSG00000112159.11	ENSG00000112159	MDN1	0.0511862908105564	2.27384430558147	0.802226688440637	0.422961289902035	0.713965723178233	Junction	DLPFC
chr14:20448812-20448901(-)	ENSG00000092094.10	ENSG00000092094	OSGEP	-0.0676487648876218	-0.0832238474495625	-0.802217209980042	0.422966764535169	0.713965723178233	Junction	DLPFC
chr15:48596379-48600138(-)	ENSG00000166147.13	ENSG00000166147	FBN1	-0.0332230297021642	1.52924590537314	-0.802213067006175	0.422969157475016	0.713965723178233	Junction	DLPFC
chr16:49525495-49626169(-)	ENSG00000102935.11	ENSG00000102935	ZNF423	-0.0604923205967595	0.200865813105863	-0.80219055515618	0.422982160231285	0.713979372256167	Junction	DLPFC
chr17:46546374-46548311(+)	ENSG00000238083.7	ENSG00000238083	LRRC37A2	0.101578795490033	-0.0168529139476841	0.802179911406726	0.422988308101066	0.713981450338116	Junction	DLPFC
chr2:233184522-233185842(+)	ENSG00000168918.13	ENSG00000168918	INPP5D	0.0602945020840876	0.177039651574105	0.802106207495026	0.423030881199803	0.714045011478981	Junction	DLPFC
chr2:43560386-43566697(-)	ENSG00000115970.18	ENSG00000115970	THADA	-0.0543790590154967	0.706094097919126	-0.802083821546973	0.42304381234444	0.714058538285586	Junction	DLPFC
chr10:132225785-132226794(-)	ENSG00000165752.16	ENSG00000165752	STK32C	0.0408150916875449	2.6785691886057	0.80204252405568	0.423067668268901	0.714090504573829	Junction	DLPFC
chr22:46355589-46355989(+)	ENSG00000100416.12	ENSG00000100416	TRMU	-0.0456025496824664	0.582434859691543	-0.802029679620473	0.423075088151471	0.714094728256593	Junction	DLPFC
chr17:7403210-7403309(-)	ENSG00000205544.3	ENSG00000205544	TMEM256	-0.0364854191422495	2.73569059414597	-0.801987545752304	0.423099428283869	0.714123921636435	Junction	DLPFC
chr11:62856382-62870744(+)	ENSG00000168003.16	ENSG00000168003	SLC3A2	0.148792791200486	-1.09038850580762	0.801975841537864	0.423106189787098	0.714123921636435	Junction	DLPFC
chr17:64519437-64521401(+)	ENSG00000258890.6	ENSG00000258890	CEP95	-0.0372755611796542	1.05207243879492	-0.801964749806247	0.423112597518754	0.714123921636435	Junction	DLPFC
chr7:92214778-92221901(-)	ENSG00000001631.15	ENSG00000001631	KRIT1	-0.021759043169616	3.14734362533973	-0.801963216391678	0.423113483382135	0.714123921636435	Junction	DLPFC
chr4:1805670-1805749(+)	ENSG00000068078.17	ENSG00000068078	FGFR3	0.0474802549272855	2.50957669935948	0.80195580152287	0.423117767014542	0.714123921636435	Junction	DLPFC
chr10:102152531-102157018(+)	ENSG00000166197.16	ENSG00000166197	NOLC1	0.0227230285028644	3.23205553093033	0.801935527755325	0.423129479471648	0.714123921636435	Junction	DLPFC
chr20:45953949-45957585(-)	ENSG00000198026.7	ENSG00000198026	ZNF335	0.0515433048356402	0.219034910192449	0.801934795220595	0.423129902671427	0.714123921636435	Junction	DLPFC
chr13:113089729-113091120(+)	ENSG00000126217.20	ENSG00000126217	MCF2L	0.0484296597456351	1.67863526895252	0.801928718485374	0.423133413330957	0.714123921636435	Junction	DLPFC
chr3:135106604-135132713(+)	ENSG00000154928.16	ENSG00000154928	EPHB1	-0.0578804732646139	-0.0905548787925022	-0.801915041290763	0.423141315000613	0.714123921636435	Junction	DLPFC
chr12:132696047-132701249(+)	ENSG00000176894.9	ENSG00000176894	PXMP2	0.0502832480096129	0.501916919137054	0.801914256881928	0.423141768176548	0.714123921636435	Junction	DLPFC
chr1:155813805-155814329(-)	ENSG00000116580.18	ENSG00000116580	GON4L	-0.0425463800176851	1.94693157542151	-0.801906102452634	0.423146479245851	0.714123921636435	Junction	DLPFC
chr11:64797381-64797500(-)	ENSG00000168067.11	ENSG00000168067	MAP4K2	0.0449277795747409	1.5255053676965	0.801875155390631	0.423164358613811	0.714145796106105	Junction	DLPFC
chr1:67050505-67052011(-)	ENSG00000116704.7	ENSG00000116704	SLC35D1	-0.0529391268199379	0.235573564845949	-0.801857043366118	0.423174822868121	0.71415515622824	Junction	DLPFC
chr3:194457175-194459470(-)	ENSG00000133657.14	ENSG00000133657	ATP13A3	-0.029112646167594	2.04725080571951	-0.801839841734566	0.423184761282133	0.714158042797261	Junction	DLPFC
chr20:10408804-10420527(-)	ENSG00000125863.17	ENSG00000125863	MKKS	0.104612497236337	-1.254537202139	0.801835376234445	0.423187341291753	0.714158042797261	Junction	DLPFC
chr3:37964673-37967825(+)	ENSG00000144677.14	ENSG00000144677	CTDSPL	0.0378275603593844	1.14685141704197	0.801824525681177	0.423193610400057	0.714158042797261	Junction	DLPFC
chr11:65716808-65716888(+)	ENSG00000172977.12	ENSG00000172977	KAT5	-0.024960587332157	2.70195340060928	-0.801820034651003	0.423196205191973	0.714158042797261	Junction	DLPFC
chr14:31114060-31114285(-)	ENSG00000092148.12	ENSG00000092148	HECTD1	0.0195663039067247	3.70189297105418	0.801760302647142	0.423230717566507	0.714181751161435	Junction	DLPFC
chr17:59707749-59731420(+)	ENSG00000062716.11	ENSG00000062716	VMP1	0.0238894475251557	3.59741607868074	0.801756446421042	0.423232945700623	0.714181751161435	Junction	DLPFC
chr19:16791623-16794462(+)	ENSG00000188039.13	ENSG00000188039	NWD1	0.0734285415943844	-0.334087980770766	0.801746333275731	0.423238789126243	0.714181751161435	Junction	DLPFC
chr17:41872183-41873810(-)	ENSG00000131473.16	ENSG00000131473	ACLY	0.0272960846886427	2.85508932245999	0.801740517587426	0.423242149481328	0.714181751161435	Junction	DLPFC
chr11:64895210-64895289(-)	ENSG00000110046.12	ENSG00000110046	ATG2A	0.0712841401298953	-0.946306080691511	0.80172629451729	0.423250367760551	0.714181751161435	Junction	DLPFC
chr1:243564388-243572925(-)	ENSG00000117020.16	ENSG00000117020	AKT3	0.0261111132849671	2.96652826013801	0.801723503383873	0.423251980525598	0.714181751161435	Junction	DLPFC
chr17:38722228-38722677(+)	ENSG00000275023.4	ENSG00000275023	MLLT6	-0.046772697444124	1.2865173934641	-0.801718067041158	0.423255121748588	0.714181751161435	Junction	DLPFC
chr12:102039976-102044104(-)	ENSG00000120860.10	ENSG00000120860	CCDC53	-0.0446344855385339	1.14519053014548	-0.801716164400677	0.423256221133954	0.714181751161435	Junction	DLPFC
chr2:96550734-96551098(+)	ENSG00000196843.15	ENSG00000196843	ARID5A	-0.0702933712675883	0.196420124451106	-0.801714505549108	0.42325717965437	0.714181751161435	Junction	DLPFC
chr1:201835065-201847278(+)	ENSG00000198700.9	ENSG00000198700	IPO9	0.0417139535260128	0.600891037694492	0.801710601267882	0.423259435637778	0.714181751161435	Junction	DLPFC
chr6:116722290-116724296(+)	ENSG00000196911.10	ENSG00000196911	KPNA5	0.0279162887720185	2.75726771068234	0.801683232382857	0.423275250206904	0.714196354428583	Junction	DLPFC
chr7:4784372-4784907(+)	ENSG00000242802.6	ENSG00000242802	AP5Z1	-0.0618541664558563	-0.367089273023328	-0.801674200895267	0.423280468949677	0.714196354428583	Junction	DLPFC
chr19:49090354-49090465(+)	ENSG00000104852.14	ENSG00000104852	SNRNP70	0.0267813052947616	5.05912245639315	0.801664007531431	0.42328635911491	0.714196354428583	Junction	DLPFC
chr19:48137085-48137521(-)	ENSG00000105486.13	ENSG00000105486	LIG1	0.0642089644347503	-0.688215765432033	0.801655107384059	0.423291502043296	0.714196354428583	Junction	DLPFC
chr3:46923669-46925455(-)	ENSG00000160799.11	ENSG00000160799	CCDC12	0.0269840096837175	2.43920278839484	0.801637962427798	0.423301409317863	0.714196354428583	Junction	DLPFC
chr1:11109371-11109648(-)	ENSG00000198793.12	ENSG00000198793	MTOR	-0.0225732645551937	2.62074560818117	-0.801636206105917	0.423302424222468	0.714196354428583	Junction	DLPFC
chr8:28339492-28342941(+)	ENSG00000168081.8	ENSG00000168081	PNOC	0.0855158902852686	-0.743642691652543	0.801636044010695	0.423302517890557	0.714196354428583	Junction	DLPFC
chr1:155201005-155201093(-)	ENSG00000169231.13	ENSG00000169231	THBS3	-0.0588254067709071	-0.0133284901960004	-0.801605539777058	0.423320145235675	0.714217797003025	Junction	DLPFC
chr11:108332038-108332761(+)	ENSG00000149311.17	ENSG00000149311	ATM	-0.0430010855214032	1.92431900838651	-0.80158672146254	0.423331019906149	0.714221340746033	Junction	DLPFC
chr7:143860448-143861094(-)	ENSG00000198420.9	ENSG00000198420	TCAF1	0.0761534761972858	2.44656732107834	0.801584882793607	0.423332082439378	0.714221340746033	Junction	DLPFC
chr22:35323631-35323767(+)	ENSG00000100284.20	ENSG00000100284	TOM1	-0.0257225593298796	2.13242787880526	-0.801567937546506	0.423341874862288	0.714229563809977	Junction	DLPFC
chr2:196770040-196771747(-)	ENSG00000119041.10	ENSG00000119041	GTF3C3	-0.0366178746805687	1.52733696248578	-0.801518741130779	0.42337030554194	0.714264019831728	Junction	DLPFC
chr12:131845450-131849801(+)	ENSG00000198598.6	ENSG00000198598	MMP17	0.0672006544023588	0.506722027188913	0.801515575134473	0.423372135214209	0.714264019831728	Junction	DLPFC
chr22:39134049-39134400(-)	ENSG00000100307.12	ENSG00000100307	CBX7	0.0390131681463053	2.31288263034843	0.801490932392628	0.423386376748316	0.71427974804682	Junction	DLPFC
chr1:20652972-20653626(-)	ENSG00000244038.9	ENSG00000244038	DDOST	-0.0255673708900381	2.72617045531358	-0.801462015850391	0.423403088556329	0.71429427429118	Junction	DLPFC
chr11:103236540-103241526(+)	ENSG00000187240.13	ENSG00000187240	DYNC2H1	0.0684796835872896	-0.475480382940404	0.801459011421767	0.42340482493535	0.71429427429118	Junction	DLPFC
chr1:117938559-117939476(+)	ENSG00000065183.15	ENSG00000065183	WDR3	0.0254262511280869	1.83257008353223	0.801450416865476	0.42340979209501	0.714294355692335	Junction	DLPFC
chr3:48590585-48590672(-)	ENSG00000114270.16	ENSG00000114270	COL7A1	-0.0748981678353733	-0.749394689948815	-0.801423013267207	0.423425630028794	0.714306457770029	Junction	DLPFC
chr4:78387702-78400733(+)	ENSG00000138759.17	ENSG00000138759	FRAS1	0.0696741543005032	-0.0315090842537564	0.801406359975525	0.423435254983497	0.714306457770029	Junction	DLPFC
chr20:35475647-35476448(+)	ENSG00000126001.15	ENSG00000126001	CEP250	0.0398506718930658	0.587366652155406	0.801406115079641	0.42343539652475	0.714306457770029	Junction	DLPFC
chr17:75927533-75928075(-)	ENSG00000267426.5	ENSG00000267426	RP11-552F3.12	-0.0543517028251326	0.194019146227762	-0.801379521918859	0.42345076660672	0.714306457770029	Junction	DLPFC
chr7:117725258-117728088(-)	ENSG00000077063.10	ENSG00000077063	CTTNBP2	-0.0394142379201604	0.994408755760079	-0.801356958886507	0.423463807647504	0.714306457770029	Junction	DLPFC
chr8:93701459-93703619(+)	ENSG00000188343.12	ENSG00000188343	FAM92A1	0.0304516419022466	2.08347344493784	0.801343158415635	0.423471784196293	0.714306457770029	Junction	DLPFC
chr20:45899064-45899461(-)	ENSG00000100979.14	ENSG00000100979	PLTP	-0.043434367143855	2.06578504075505	-0.801339038823097	0.423474165301065	0.714306457770029	Junction	DLPFC
chr12:51457540-51458558(+)	ENSG00000050438.16	ENSG00000050438	SLC4A8	-0.0261048323391396	2.92646804148998	-0.801337992545653	0.423474770045674	0.714306457770029	Junction	DLPFC
chr14:24408528-24408651(+)	ENSG00000205978.5	ENSG00000205978	NYNRIN	0.0738179518147192	-0.814363149822925	0.801335379921655	0.423476280135186	0.714306457770029	Junction	DLPFC
chr18:31870503-31870925(-)	ENSG00000153339.13	ENSG00000153339	TRAPPC8	0.0260608241851597	2.6795663485846	0.801327038224553	0.423481101634438	0.714306457770029	Junction	DLPFC
chr6:617836-619429(-)	ENSG00000112685.13	ENSG00000112685	EXOC2	-0.0241643755415503	2.63628905864175	-0.801326280904894	0.423481539366647	0.714306457770029	Junction	DLPFC
chr2:32127023-32128407(+)	ENSG00000021574.11	ENSG00000021574	SPAST	-0.0251890107128968	2.70434363956604	-0.80132555317961	0.4234819599935	0.714306457770029	Junction	DLPFC
chr1:240139271-240139363(+)				0.178791323321664	-1.96373462690315	0.801318557780491	0.423486003362477	0.714306457770029	Junction	DLPFC
chr9:128471469-128472912(+)	ENSG00000136811.16	ENSG00000136811	ODF2	0.0425787592043764	1.14646372016519	0.801302429099136	0.423495325891973	0.714306457770029	Junction	DLPFC
chr12:49003923-49004506(-)	ENSG00000181929.11	ENSG00000181929	PRKAG1	0.0264936400476167	2.71948803572668	0.80130027273134	0.423496572301978	0.714306457770029	Junction	DLPFC
chr20:49850845-49855437(+)	ENSG00000197818.11	ENSG00000197818	SLC9A8	0.0490672768641496	0.596787095294693	0.801284166005313	0.423505882277553	0.714306457770029	Junction	DLPFC
chr17:16086443-16091862(-)	ENSG00000141027.20	ENSG00000141027	NCOR1	-0.0274885795778804	2.47397405173062	-0.80128243575479	0.42350688240044	0.714306457770029	Junction	DLPFC
chr19:34735047-34739147(+)	ENSG00000197841.14	ENSG00000197841	ZNF181	0.0393858369224095	1.07599292724812	0.801280729213504	0.423507868820226	0.714306457770029	Junction	DLPFC
chr1:21721167-21721649(-)	ENSG00000090686.15	ENSG00000090686	USP48	-0.0259473345232587	2.23618400512196	-0.801276304099018	0.423510426643617	0.714306457770029	Junction	DLPFC
chr2:110144570-110146752(-)	ENSG00000144061.12	ENSG00000144061	NPHP1	-0.0536203394036349	0.272292565902896	-0.80125092581776	0.423525096080418	0.714320325624917	Junction	DLPFC
chr7:95411744-95412311(-)	ENSG00000105854.12	ENSG00000105854	PON2	-0.0464335587453006	2.17014719511491	-0.801245059507694	0.423528487032791	0.714320325624917	Junction	DLPFC
chr19:14097484-14097578(-)	ENSG00000072062.13	ENSG00000072062	PRKACA	-0.032033818767002	3.34403376537539	-0.801229570188279	0.423537440530589	0.714325009526044	Junction	DLPFC
chr5:115269001-115271212(-)	ENSG00000164221.12	ENSG00000164221	CCDC112	0.0416725667283065	0.738032622735665	0.801217863867003	0.423544207365337	0.714325009526044	Junction	DLPFC
chr22:19475603-19479082(-)	ENSG00000070010.18	ENSG00000070010	UFD1L	-0.0362319674645488	1.76115163484168	-0.801208502938664	0.423549618492267	0.714325009526044	Junction	DLPFC
chr19:50467830-50475324(-)	ENSG00000142530.10	ENSG00000142530	FAM71E1	0.0616731654474205	-0.304449977448339	0.801206215698874	0.42355094064774	0.714325009526044	Junction	DLPFC
chr6:22174063-22191566(+)	ENSG00000272168.6	ENSG00000272168	CASC15	0.082827731516107	-0.0088904588237766	0.801197673708346	0.423555878428475	0.714325040998241	Junction	DLPFC
chr1:50475680-50490587(-)	ENSG00000185104.19	ENSG00000185104	FAF1	-0.0336198757210243	2.51091879438663	-0.801119801172047	0.423600894965628	0.714383300947637	Junction	DLPFC
chr17:7322867-7322953(-)	ENSG00000215041.9	ENSG00000215041	NEURL4	-0.0515157284719047	0.171505335645751	-0.801119278332985	0.423601197217808	0.714383300947637	Junction	DLPFC
chr2:201344264-201346541(-)	ENSG00000155749.12	ENSG00000155749	ALS2CR12	-0.0476473838485105	0.437555235774804	-0.801112385485162	0.423605181970734	0.714383300947637	Junction	DLPFC
chr5:98882124-98883087(-)	ENSG00000153922.10	ENSG00000153922	CHD1	-0.0320840704568819	1.70532884037632	-0.801079113789244	0.423624416636315	0.714392843988309	Junction	DLPFC
chr19:10140910-10141104(-)	ENSG00000130816.14	ENSG00000130816	DNMT1	-0.0366807425763878	1.07791503320396	-0.80107590027887	0.423626274422637	0.714392843988309	Junction	DLPFC
chr17:2701738-2701913(-)	ENSG00000132361.16	ENSG00000132361	CLUH	-0.0481935994167633	1.70165942809084	-0.801061389459667	0.423634663439594	0.714392843988309	Junction	DLPFC
chr7:100870464-100870573(+)	ENSG00000087077.12	ENSG00000087077	TRIP6	-0.0622911025550416	0.337118530380093	-0.8010600792364	0.423635420912675	0.714392843988309	Junction	DLPFC
chr9:131579648-131580262(-)	ENSG00000107263.18	ENSG00000107263	RAPGEF1	-0.0321905299263082	2.28425064843738	-0.801060048634263	0.423635438604551	0.714392843988309	Junction	DLPFC
chr12:22969466-22970835(+)	ENSG00000256995.6	ENSG00000256995	RP11-114G22.1	0.0683831858049606	-0.531895726332898	0.801021568018827	0.423657685573283	0.714422063484477	Junction	DLPFC
chr12:21642126-21643934(-)	ENSG00000111716.12	ENSG00000111716	LDHB	0.0186038198445551	6.37512815411851	0.800994849525916	0.423673132857774	0.714432867601074	Junction	DLPFC
chr5:95525502-95525586(-)	ENSG00000198677.10	ENSG00000198677	TTC37	0.0233266178906964	3.51292034507226	0.800986432906498	0.423677998990995	0.714432867601074	Junction	DLPFC
chr13:45402371-45404326(-)	ENSG00000174032.16	ENSG00000174032	SLC25A30	-0.0480551798707824	0.805294355160951	-0.800984957377731	0.423678852082679	0.714432867601074	Junction	DLPFC
chr15:42348217-42349382(+)	ENSG00000214013.9	ENSG00000214013	GANC	-0.0650936954720125	-0.289311333393353	-0.800962224912417	0.423691995211935	0.714438540112857	Junction	DLPFC
chr15:82676638-82677273(-)	ENSG00000103723.12	ENSG00000103723	AP3B2	0.04087859606929	2.84925600240945	0.800961450245023	0.423692443102187	0.714438540112857	Junction	DLPFC
chr7:92022353-92022813(+)	ENSG00000127914.16	ENSG00000127914	AKAP9	0.0270871529085671	2.6042573369498	0.800953610647668	0.423696975745997	0.714438540112857	Junction	DLPFC
chr15:75914206-75917229(+)	ENSG00000167196.13	ENSG00000167196	FBXO22	0.0283339775829962	1.81575587960491	0.800914451976656	0.423719616660293	0.714468420967345	Junction	DLPFC
chr3:51944218-51944389(+)	ENSG00000041880.14	ENSG00000041880	PARP3	-0.0455102710451167	0.693214634633085	-0.800905661936116	0.423724699018164	0.714468694548642	Junction	DLPFC
chr11:116785637-116785795(-)	ENSG00000109917.10	ENSG00000109917	ZPR1	-0.0260541549078411	2.44972703874511	-0.800869383470627	0.423745675426044	0.714473557828462	Junction	DLPFC
chr10:13452659-13480898(-)	ENSG00000165626.16	ENSG00000165626	BEND7	0.0696149811890794	-0.786537404282269	0.800868222274649	0.423746346846009	0.714473557828462	Junction	DLPFC
chr16:1583387-1584216(-)	ENSG00000187535.13	ENSG00000187535	IFT140	0.0414196005212289	0.6592610633824	0.800864668704032	0.423748401574764	0.714473557828462	Junction	DLPFC
chr19:17236066-17240670(-)	ENSG00000160113.5	ENSG00000160113	NR2F6	0.0764650907148404	-0.588594871847706	0.800850288076686	0.42375671673271	0.714473557828462	Junction	DLPFC
chr17:82460073-82464286(+)	ENSG00000141562.17	ENSG00000141562	NARF	0.0251833593317948	2.32829389589576	0.800850160536528	0.423756790479334	0.714473557828462	Junction	DLPFC
chrX:71125496-71125662(+)	ENSG00000184634.15	ENSG00000184634	MED12	-0.0427636588876237	0.554382462528919	-0.800849618145672	0.423757104102166	0.714473557828462	Junction	DLPFC
chr5:113553855-113553941(+)	ENSG00000047188.15	ENSG00000047188	YTHDC2	0.0356591151367979	1.68972097244755	0.800807897475547	0.423781228359107	0.714496525063688	Junction	DLPFC
chr7:131373747-131375423(+)	ENSG00000128585.17	ENSG00000128585	MKLN1	0.209690560892703	-2.30862065156214	0.800787437625224	0.423793059209048	0.714496525063688	Junction	DLPFC
chrX:65052104-65075473(+)				-0.0713493616617933	-0.6823896892517	-0.800784485750894	0.423794766137955	0.714496525063688	Junction	DLPFC
chr19:11430777-11430898(-)	ENSG00000198003.11	ENSG00000198003	CCDC151	0.0796627126630823	-0.789001068129495	0.800779544441939	0.423797623471578	0.714496525063688	Junction	DLPFC
chr3:8959002-8963334(-)	ENSG00000070950.9	ENSG00000070950	RAD18	-0.0508421208975138	-0.459007309816556	-0.800775700192884	0.42379984643332	0.714496525063688	Junction	DLPFC
chr9:81685897-81687333(-)	ENSG00000196781.14	ENSG00000196781	TLE1	0.0315155639605203	1.95874636423437	0.800774293753163	0.423800659717846	0.714496525063688	Junction	DLPFC
chr1:100218748-100230732(-)	ENSG00000137992.14	ENSG00000137992	DBT	-0.0289045072327014	1.99723118837414	-0.800766497176659	0.423805168164472	0.714496525063688	Junction	DLPFC
chr3:48679458-48679574(-)	ENSG00000213672.7	ENSG00000213672	NCKIPSD	-0.0362814197616795	2.5523826097466	-0.800734489662414	0.42382367711794	0.714519434016422	Junction	DLPFC
chr2:117817729-117819648(+)	ENSG00000088205.12	ENSG00000088205	DDX18	-0.031753184247921	3.1389463838266	-0.800706290242473	0.423839984361975	0.714538630643864	Junction	DLPFC
chr1:10361826-10363282(+)	ENSG00000054523.17	ENSG00000054523	KIF1B	-0.0234921727050008	4.8798219064348	-0.800679365530185	0.423855554808267	0.714552216786552	Junction	DLPFC
chr1:103533858-103534773(+)	ENSG00000185946.15	ENSG00000185946	RNPC3	-0.0276537523608689	3.04987801075821	-0.800663327181258	0.423864829876744	0.714552216786552	Junction	DLPFC
chr2:71400181-71400477(+)	ENSG00000075292.18	ENSG00000075292	ZNF638	-0.0224720394661518	4.07385546585304	-0.800651554710735	0.423871638039334	0.714552216786552	Junction	DLPFC
chr14:103467192-103468080(+)	ENSG00000075413.17	ENSG00000075413	MARK3	-0.0551676127842244	0.140955960122001	-0.800639064554273	0.423878861318643	0.714552216786552	Junction	DLPFC
chr12:108547992-108549087(-)	ENSG00000075856.11	ENSG00000075856	SART3	0.0249746245691403	2.89801913538391	0.800634420300932	0.423881547191275	0.714552216786552	Junction	DLPFC
chr6:80127625-80129160(+)	ENSG00000083123.14	ENSG00000083123	BCKDHB	-0.0322510472186952	2.12843702091537	-0.800633781675074	0.423881916523268	0.714552216786552	Junction	DLPFC
chr3:31879831-31980898(-)	ENSG00000144645.13	ENSG00000144645	OSBPL10	0.0691407851206038	-0.273217591504055	0.800632793535072	0.423882487987687	0.714552216786552	Junction	DLPFC
chr4:88676424-88677963(+)	ENSG00000138641.15	ENSG00000138641	HERC3	-0.0278594619970482	2.12787859527841	-0.800618671033222	0.423890655409472	0.714557689852237	Junction	DLPFC
chr9:70278626-70280758(+)	ENSG00000198887.8	ENSG00000198887	SMC5	-0.0348617262586328	2.24155241817094	-0.800602837934112	0.42389981222547	0.714564830605484	Junction	DLPFC
chr1:181720338-181720782(+)	ENSG00000198216.10	ENSG00000198216	CACNA1E	0.0462875246017342	2.57823106757198	0.800584712244647	0.423910295066551	0.714574206437839	Junction	DLPFC
chr2:24824537-24826044(-)	ENSG00000138031.14	ENSG00000138031	ADCY3	-0.0253067202663455	2.10257837755056	-0.800564089164962	0.423922222437591	0.714586017029639	Junction	DLPFC
chr12:48775055-48775302(-)	ENSG00000174233.11	ENSG00000174233	ADCY6	-0.0426925265235033	1.35974257468365	-0.800542179702397	0.423934894004925	0.714596512216681	Junction	DLPFC
chr10:5742527-5746178(+)	ENSG00000108021.19	ENSG00000108021	FAM208B	0.0285765821033372	1.5746146523361	0.800536306971183	0.423938290598392	0.714596512216681	Junction	DLPFC
chr12:331939-333486(-)	ENSG00000073614.12	ENSG00000073614	KDM5A	-0.0308641977960986	2.23986515740069	-0.800518346523114	0.423948678426627	0.714600536480962	Junction	DLPFC
chr8:43193844-43196947(+)	ENSG00000165102.14	ENSG00000165102	HGSNAT	0.0381294566180762	1.36366491151035	0.800510173483873	0.4239534055368	0.714600536480962	Junction	DLPFC
chr19:990996-991080(+)	ENSG00000065268.10	ENSG00000065268	WDR18	-0.0412080940927558	1.14919186550323	-0.80050665412878	0.423955441065654	0.714600536480962	Junction	DLPFC
chr10:68970351-68971890(+)	ENSG00000165732.12	ENSG00000165732	DDX21	-0.0330074909157221	1.48818662094667	-0.800465016925356	0.423979523677415	0.71462452263218	Junction	DLPFC
chr10:75219216-75219303(+)	ENSG00000165637.13	ENSG00000165637	VDAC2	0.0238296732426671	4.54113614223501	0.800449925369311	0.42398825270616	0.71462452263218	Junction	DLPFC
chr15:91002183-91003084(-)	ENSG00000184056.14	ENSG00000184056	VPS33B	0.0338863872085291	1.24541666181813	0.800448148170168	0.423989280653656	0.71462452263218	Junction	DLPFC
chr10:100489762-100490007(-)	ENSG00000075826.16	ENSG00000075826	SEC31B	-0.0741218120397878	-0.733991342032307	-0.800448017551618	0.423989356204623	0.71462452263218	Junction	DLPFC
chr14:102708584-102710934(+)	ENSG00000089902.9	ENSG00000089902	RCOR1	0.0408762773287719	1.31782007357496	0.800411349550838	0.424010565625204	0.714645264124293	Junction	DLPFC
chr1:151430842-151442080(-)	ENSG00000143442.21	ENSG00000143442	POGZ	-0.0430074290609385	0.66957614200024	-0.800399683781024	0.424017313443577	0.714645264124293	Junction	DLPFC
chr11:821861-821957(+)	ENSG00000177666.16	ENSG00000177666	PNPLA2	-0.0367321575871624	1.48051252765803	-0.800398009244519	0.424018282049058	0.714645264124293	Junction	DLPFC
chr22:30397171-30406341(+)	ENSG00000100003.17	ENSG00000100003	SEC14L2	-0.05495434657291	0.0989693393001558	-0.800392709658914	0.424021347507465	0.714645264124293	Junction	DLPFC
chr1:160193848-160195011(+)	ENSG00000143318.12	ENSG00000143318	CASQ1	0.0573792267669336	1.81606233742579	0.800338706965912	0.424052585221937	0.714689617233068	Junction	DLPFC
chr4:170066479-170067326(-)	ENSG00000109576.13	ENSG00000109576	AADAT	0.0347500599309694	1.03761676299925	0.800313409497865	0.424067218940051	0.714705150847657	Junction	DLPFC
chr1:203850682-203851056(+)	ENSG00000058673.15	ENSG00000058673	ZC3H11A	-0.0464136471269176	2.85690316930433	-0.800264666089176	0.424095416167397	0.714705150847657	Junction	DLPFC
chr3:155925367-155931764(+)	ENSG00000163655.15	ENSG00000163655	GMPS	0.0251603571836024	2.23552008396567	0.800245729271986	0.424106371088878	0.714705150847657	Junction	DLPFC
chr15:58802378-58810229(+)	ENSG00000128923.10	ENSG00000128923	FAM63B	0.025174723075181	2.60580173594978	0.800239797392242	0.424109802706951	0.714705150847657	Junction	DLPFC
chr2:213296111-213297261(+)	ENSG00000144451.18	ENSG00000144451	SPAG16	-0.029884433750508	2.53117351514776	-0.800237680673356	0.424111027241924	0.714705150847657	Junction	DLPFC
chr1:204532247-204538208(+)	ENSG00000198625.12	ENSG00000198625	MDM4	-0.0883065207966554	-0.859981361072334	-0.800227957556336	0.424116652151955	0.714705150847657	Junction	DLPFC
chr12:49563547-49564480(-)	ENSG00000187778.13	ENSG00000187778	MCRS1	-0.0271392228894206	2.09211229793087	-0.800224878486386	0.424118433430554	0.714705150847657	Junction	DLPFC
chr9:132275421-132277059(-)	ENSG00000107290.13	ENSG00000107290	SETX	-0.0243106861822209	2.99439715298394	-0.800214110546039	0.424124662846702	0.714705150847657	Junction	DLPFC
chr16:84775226-84778894(+)	ENSG00000103194.15	ENSG00000103194	USP10	-0.0287749999462547	1.6777293885319	-0.800209655797633	0.424127240001658	0.714705150847657	Junction	DLPFC
chr1:236594115-236595539(-)	ENSG00000119285.10	ENSG00000119285	HEATR1	-0.0305294534770755	1.9150901477894	-0.800205268335681	0.424129778239137	0.714705150847657	Junction	DLPFC
chr7:94412683-94413082(+)	ENSG00000164692.17	ENSG00000164692	COL1A2	0.0996418154204457	-1.05470453576151	0.800203886426704	0.424130577703908	0.714705150847657	Junction	DLPFC
chr1:177951996-177954278(-)	ENSG00000254154.8	ENSG00000254154	RP4-798P15.3	0.0634785126043993	-0.138103773747227	0.800197039418188	0.42413453886215	0.714705150847657	Junction	DLPFC
chr13:110503482-110503846(+)	ENSG00000134871.17	ENSG00000134871	COL4A2	-0.0776358325634498	-0.720566513342075	-0.800187006773176	0.424140343026558	0.714705150847657	Junction	DLPFC
chr2:233163904-233164306(+)	ENSG00000168918.13	ENSG00000168918	INPP5D	-0.0707886328330887	-0.455691545825265	-0.800186871170454	0.424140421476827	0.714705150847657	Junction	DLPFC
chr8:8016924-8024044(+)				0.165875348076077	-1.56161793720916	0.800178781556905	0.424145101577924	0.714705150847657	Junction	DLPFC
chr2:158533317-158577270(+)	ENSG00000144283.21	ENSG00000144283	PKP4	-0.0447355411127044	3.10676554099766	-0.800172723139929	0.424148606586467	0.714705150847657	Junction	DLPFC
chr12:88035739-88042824(+)	ENSG00000133641.17	ENSG00000133641	C12orf29	0.0457523798610353	0.845366220032781	0.800171996796281	0.424149026803105	0.714705150847657	Junction	DLPFC
chr12:70581303-70587006(-)	ENSG00000127329.15	ENSG00000127329	PTPRB	-0.0538705396400363	0.651019244359593	-0.800163324303222	0.424154044179656	0.714705150847657	Junction	DLPFC
chr20:10647104-10647959(-)	ENSG00000101384.11	ENSG00000101384	JAG1	-0.0573054151001683	0.455228758228083	-0.800155600944411	0.424158512474251	0.714705150847657	Junction	DLPFC
chrX:85978892-85981736(-)	ENSG00000188419.13	ENSG00000188419	CHM	0.0236429586567788	3.40334898479401	0.800138700854855	0.424168289997907	0.714705150847657	Junction	DLPFC
chr4:133115647-133116368(-)				0.0911923043914316	-1.09316038421	0.800130025342019	0.424173309255381	0.714705150847657	Junction	DLPFC
chr4:22447512-22454865(-)	ENSG00000152990.13	ENSG00000152990	ADGRA3	-0.0408787700282439	2.00470461421228	-0.800127925170923	0.424174524324179	0.714705150847657	Junction	DLPFC
chr6:31271349-31356687(-)	ENSG00000204525.15-ENSG00000234745.9	ENSG00000204525	HLA-C-HLA-B	-0.223535722449418	-2.03840173307357	-0.800127099774204	0.424175001863832	0.714705150847657	Junction	DLPFC
chr9:5080381-5080532(+)	ENSG00000096968.13	ENSG00000096968	JAK2	0.0332675301596221	1.36132384866519	0.800108064895804	0.424186014727461	0.714715413849667	Junction	DLPFC
chrX:103608674-103609042(+)	ENSG00000196507.10	ENSG00000196507	TCEAL3	0.0755722463436287	-0.0135977830566269	0.800091005060888	0.424195885047998	0.714723751553152	Junction	DLPFC
chr4:46051639-46058216(-)	ENSG00000163285.7	ENSG00000163285	GABRG1	-0.0442408381946613	2.6955915019516	-0.800075749693963	0.424204711470454	0.714730330229275	Junction	DLPFC
chr14:20345127-20345393(+)	ENSG00000129484.13	ENSG00000129484	PARP2	-0.280293861821935	-2.43834594842336	-0.800031365995826	0.424230391523101	0.714765304620546	Junction	DLPFC
chr3:183020238-183022416(-)	ENSG00000078070.12	ENSG00000078070	MCCC1	-0.041310343233939	1.82579572223657	-0.799969948843675	0.424265928501449	0.714815682332614	Junction	DLPFC
chr15:67772753-67806645(+)	ENSG00000137764.19	ENSG00000137764	MAP2K5	0.0386999289618044	0.99959455372001	0.799960341039917	0.424271487893443	0.714815682332614	Junction	DLPFC
chr8:58411470-58416849(+)	ENSG00000215114.7	ENSG00000215114	UBXN2B	0.037644772859398	1.87039802999223	0.799939466810788	0.424283566557992	0.714815682332614	Junction	DLPFC
chr13:19677824-19730238(-)	ENSG00000121390.18	ENSG00000121390	PSPC1	-0.0472849003298389	0.743314436550139	-0.799935327302527	0.424285961867162	0.714815682332614	Junction	DLPFC
chr9:129008151-129008683(-)	ENSG00000148341.17	ENSG00000148341	SH3GLB2	-0.0740477960514917	-0.796986289300086	-0.799918334769411	0.424295794608682	0.714815682332614	Junction	DLPFC
chr12:85989553-86049673(-)	ENSG00000182050.13	ENSG00000182050	MGAT4C	-0.0576779679551617	0.332456628168506	-0.799914594572133	0.424297958894495	0.714815682332614	Junction	DLPFC
chr2:241500797-241501477(-)	ENSG00000115694.14	ENSG00000115694	STK25	-0.0226768195677874	3.48934075728046	-0.799907897463521	0.424301834229575	0.714815682332614	Junction	DLPFC
chr2:62502795-62506029(-)	ENSG00000186889.9	ENSG00000186889	TMEM17	-0.0497520011357758	-0.0159699988737307	-0.799904431026092	0.424303840119283	0.714815682332614	Junction	DLPFC
chr3:140563204-140563960(+)	ENSG00000158258.16	ENSG00000158258	CLSTN2	0.0502521130253273	2.92268501594012	0.79990312754774	0.424304594391893	0.714815682332614	Junction	DLPFC
chr11:75456817-75457692(-)	ENSG00000158555.14	ENSG00000158555	GDPD5	0.0622841296090667	-0.450497060506358	0.799890716220961	0.424311776387067	0.714819488807996	Junction	DLPFC
chrX:71248313-71248437(-)	ENSG00000147130.14	ENSG00000147130	ZMYM3	0.0305331871728841	1.57096730084098	0.79987246163725	0.424322339797738	0.714828011136894	Junction	DLPFC
chr16:88706599-88707135(+)	ENSG00000174177.12	ENSG00000174177	CTU2	0.0493282546542031	0.516717608275245	0.799855362672329	0.424332234624586	0.714828011136894	Junction	DLPFC
chr10:104263078-104266083(+)	ENSG00000148834.12	ENSG00000148834	GSTO1	-0.0614500877310584	3.56274699820661	-0.799846611488604	0.424337298810879	0.714828011136894	Junction	DLPFC
chr19:17755192-17762761(+)	ENSG00000130475.14	ENSG00000130475	FCHO1	-0.0423182999742913	1.40842267822812	-0.799841998174975	0.424339968484534	0.714828011136894	Junction	DLPFC
chr3:138455329-138457567(+)	ENSG00000158220.13	ENSG00000158220	ESYT3	0.0551185207116789	0.457697321098951	0.799839441345919	0.424341448097523	0.714828011136894	Junction	DLPFC
chrX:19937533-19950752(-)	ENSG00000173681.16	ENSG00000173681	CXorf23	0.0363404323793709	1.48660101023021	0.799811065117364	0.424357869358129	0.714844994170185	Junction	DLPFC
chr4:112585726-112586444(-)	ENSG00000138658.15	ENSG00000138658	ZGRF1	0.0536625789754506	-0.145933362483492	0.799802697368468	0.424362711827107	0.714844994170185	Junction	DLPFC
chr2:74210050-74211198(+)	ENSG00000065911.11	ENSG00000065911	MTHFD2	-0.0858605707368775	-0.538343770066029	-0.799775717398047	0.424378325526815	0.714844994170185	Junction	DLPFC
chr3:143051050-143053675(+)	ENSG00000163714.17	ENSG00000163714	U2SURP	0.0339954598277004	3.38324423720222	0.799769585021176	0.424381874469183	0.714844994170185	Junction	DLPFC
chr4:183697836-183701696(+)	ENSG00000168538.15	ENSG00000168538	TRAPPC11	0.0398147725670575	1.86451404581866	0.799766556244998	0.424383627295492	0.714844994170185	Junction	DLPFC
chr14:101894561-101901718(+)	ENSG00000078304.19	ENSG00000078304	PPP2R5C	0.0185775674834731	3.76265240979421	0.799762542894611	0.424385949925347	0.714844994170185	Junction	DLPFC
chr10:125707760-125709497(-)	ENSG00000224023.10	ENSG00000224023	FLJ37035	-0.0548241285189063	0.0026336868682798	-0.799762476081154	0.424385988592089	0.714844994170185	Junction	DLPFC
chr1:18380-24737(-)	ENSG00000227232.5	ENSG00000227232	WASH7P	0.121296558904378	-0.433471823277292	0.799732300318851	0.424403452327524	0.714866118317721	Junction	DLPFC
chr2:73766904-73767160(-)	ENSG00000144048.10	ENSG00000144048	DUSP11	-0.0514113124378462	0.626105472017215	-0.799705140892274	0.424419170768067	0.714871386564995	Junction	DLPFC
chr11:59608735-59610380(-)	ENSG00000110048.11	ENSG00000110048	OSBP	-0.0256775066488486	2.13011144831957	-0.799701473798736	0.424421293114163	0.714871386564995	Junction	DLPFC
chr17:81694854-81694923(+)	ENSG00000185359.12	ENSG00000185359	HGS	0.0257960030199847	1.82305050190221	0.79969544152986	0.424424784329173	0.714871386564995	Junction	DLPFC
chr12:57719183-57720405(+)	ENSG00000135506.15	ENSG00000135506	OS9	0.0304356145673353	2.36555931522057	0.799686777792739	0.42442979855311	0.714871386564995	Junction	DLPFC
chr16:27478532-27481078(-)	ENSG00000077235.17	ENSG00000077235	GTF3C1	0.0240356737126008	3.0486344740663	0.799684366008573	0.424431194403347	0.714871386564995	Junction	DLPFC
chr2:98846811-98935937(-)	ENSG00000196872.11	ENSG00000196872	KIAA1211L	0.0672423130020161	0.602294029039866	0.799670284039579	0.424439344572746	0.714876545994255	Junction	DLPFC
chr2:63433937-63437420(-)	ENSG00000143951.15	ENSG00000143951	WDPCP	-0.0334949414925462	1.54813272656006	-0.799662061613481	0.424444103478539	0.714876545994255	Junction	DLPFC
chr13:97222532-97275631(+)	ENSG00000139793.18	ENSG00000139793	MBNL2	-0.0301652838055987	4.29898531800056	-0.799638586014097	0.424457690658518	0.714888963200225	Junction	DLPFC
chr16:70555207-70556178(+)	ENSG00000189091.12	ENSG00000189091	SF3B3	-0.0211927134391386	3.45266893566964	-0.79963231201406	0.424461321960165	0.714888963200225	Junction	DLPFC
chr12:51497125-51504028(+)	ENSG00000050438.16	ENSG00000050438	SLC4A8	0.0331862171757646	3.03759834501262	0.799587852769998	0.424487054858359	0.71492401136848	Junction	DLPFC
chr5:65788485-65792453(+)	ENSG00000123213.22	ENSG00000123213	NLN	0.0396681686861768	1.57812400804967	0.79957330832356	0.424495473346018	0.714929898012905	Junction	DLPFC
chr20:45902605-45904799(-)	ENSG00000100979.14	ENSG00000100979	PLTP	-0.0502482210553081	1.62000333474613	-0.799555666115387	0.42450568498422	0.714935842197426	Junction	DLPFC
chr6:100512919-100516179(-)	ENSG00000112249.13	ENSG00000112249	ASCC3	0.0412685824721237	0.689161369280352	0.79954095322621	0.424514201188376	0.714935842197426	Junction	DLPFC
chrX:154468560-154468662(+)	ENSG00000130827.6	ENSG00000130827	PLXNA3	-0.0762622532727577	-0.823675683794806	-0.799533039377139	0.424518781972189	0.714935842197426	Junction	DLPFC
chr5:147397846-147399081(-)	ENSG00000113657.12	ENSG00000113657	DPYSL3	-0.0326210307732168	2.265136184722	-0.799531832877367	0.42451948033461	0.714935842197426	Junction	DLPFC
chr1:35841751-35850156(+)	ENSG00000134698.10	ENSG00000134698	AGO4	-0.0295834909479155	1.36223498638848	-0.799524682227926	0.424523619383513	0.714935842197426	Junction	DLPFC
chr15:33843575-33844861(+)	ENSG00000198838.13	ENSG00000198838	RYR3	0.0744242375234613	-0.869446910450058	0.799485462444364	0.424546321603178	0.714965735489388	Junction	DLPFC
chr7:74512972-74515440(+)	ENSG00000006704.10	ENSG00000006704	GTF2IRD1	-0.0479557289741407	-0.220045572996587	-0.799477005678336	0.424551216862798	0.714965735489388	Junction	DLPFC
chr17:78399538-78400676(+)	ENSG00000087157.18	ENSG00000087157	PGS1	-0.0321045123673784	1.24834064068411	-0.799456089959714	0.424563324218715	0.714976789396132	Junction	DLPFC
chr13:98915504-98920953(-)	ENSG00000088387.18	ENSG00000088387	DOCK9	-0.0325008775383363	3.31799404814576	-0.79944865524008	0.424567627958859	0.714976789396132	Junction	DLPFC
chr20:44997307-45000391(+)	ENSG00000101109.11	ENSG00000101109	STK4	-0.0266591983117478	1.75001824118914	-0.799420824152812	0.424583738782618	0.71499412531378	Junction	DLPFC
chr20:38765519-38766237(+)	ENSG00000101442.9	ENSG00000101442	ACTR5	0.0543745483118336	-0.454725630943156	0.799410605843805	0.424589654034159	0.71499412531378	Junction	DLPFC
chr19:7534903-7535508(+)	ENSG00000268614.1	ENSG00000268614	CTD-2207O23.10	-0.0433201410679295	1.08098159895516	-0.799405355247144	0.424592693557842	0.71499412531378	Junction	DLPFC
chr21:25897674-25905023(-)	ENSG00000142192.20	ENSG00000142192	APP	0.0259934341614423	7.03386578779205	0.799390821887354	0.424601106857092	0.715000001520794	Junction	DLPFC
chr4:39103512-39107568(+)	ENSG00000109790.16	ENSG00000109790	KLHL5	-0.0319568310861203	3.04710472423724	-0.799339301166716	0.424630932768113	0.715041934586353	Junction	DLPFC
chr3:44754369-44761494(-)	ENSG00000163807.5	ENSG00000163807	KIAA1143	-0.0278383409422104	2.29825145251118	-0.799324638959348	0.424639421105748	0.715047936459409	Junction	DLPFC
chrX:150732731-150736594(+)	ENSG00000063601.16	ENSG00000063601	MTMR1	0.0259125454112695	2.12326607840971	0.799263028749775	0.424675089965522	0.715099706791129	Junction	DLPFC
chr5:140665104-140668233(+)	ENSG00000120314.18	ENSG00000120314	WDR55	-0.0454531866504628	0.311157660358806	-0.79924616809466	0.424684851646688	0.715107851981379	Junction	DLPFC
chr1:110047870-110049111(+)	ENSG00000143093.14	ENSG00000143093	STRIP1	0.0426265669864755	2.30700752264888	0.799208605650586	0.424706599353595	0.715129357320454	Junction	DLPFC
chr8:99275255-99384207(+)	ENSG00000132549.18	ENSG00000132549	VPS13B	-0.0244178557000366	2.30824853079109	-0.799194880911302	0.424714545794203	0.715129357320454	Junction	DLPFC
chr16:28982546-28982856(+)	ENSG00000169682.17	ENSG00000169682	SPNS1	-0.0635507652124261	-0.306251437372086	-0.799192306650936	0.424716036266267	0.715129357320454	Junction	DLPFC
chr22:17822171-17822946(-)	ENSG00000243156.7	ENSG00000243156	MICAL3	-0.0384429491478247	1.40855086487272	-0.799183257944561	0.424721275404833	0.715129357320454	Junction	DLPFC
chr20:62291794-62293784(+)	ENSG00000130703.15	ENSG00000130703	OSBPL2	0.0286096318662294	2.05870481248769	0.799172097962136	0.424727737009899	0.715129357320454	Junction	DLPFC
chr6:146399700-146433871(+)	ENSG00000152822.13	ENSG00000152822	GRM1	0.0718290380441023	-0.714886613789248	0.799167504935376	0.424730396378961	0.715129357320454	Junction	DLPFC
chr4:53391140-53399729(+)	ENSG00000145216.15	ENSG00000145216	FIP1L1	0.0248659008808634	2.50451334082547	0.799164569950316	0.424732095744624	0.715129357320454	Junction	DLPFC
chr12:4530051-4534156(-)	ENSG00000047621.11	ENSG00000047621	C12orf4	0.0413745495207155	2.06180512896792	0.799144979351425	0.424743438865751	0.715140164080503	Junction	DLPFC
chr2:37068931-37070229(-)	ENSG00000008869.11	ENSG00000008869	HEATR5B	0.0248091808987714	2.81305352535825	0.799125852929055	0.424754513396277	0.715146847119425	Junction	DLPFC
chr6:69936911-69938037(+)	ENSG00000082293.12	ENSG00000082293	COL19A1	0.0510731986880547	0.744238162724104	0.79911388858243	0.424761441046783	0.715146847119425	Junction	DLPFC
chr6:34242796-34243467(+)	ENSG00000137309.19	ENSG00000137309	HMGA1	0.0415434526148469	2.35996058541249	0.799111697542895	0.424762709719662	0.715146847119425	Junction	DLPFC
chr3:128897711-128899286(+)	ENSG00000177646.18	ENSG00000177646	ACAD9	-0.0293538466711494	1.74652659059149	-0.799104102909482	0.42476710724102	0.715146847119425	Junction	DLPFC
chr2:191360730-191362267(+)	ENSG00000128641.18	ENSG00000128641	MYO1B	0.0398020074190095	1.52162697394494	0.79906994433044	0.424786886416816	0.715157640747415	Junction	DLPFC
chr12:57716513-57716692(+)	ENSG00000135506.15	ENSG00000135506	OS9	0.0218298023511156	3.02043274445467	0.799067147051806	0.424788506176337	0.715157640747415	Junction	DLPFC
chr5:75399388-75400204(-)	ENSG00000113163.15	ENSG00000113163	COL4A3BP	0.0282953598691345	2.97997729125267	0.799059325709314	0.424793035130878	0.715157640747415	Junction	DLPFC
chr5:136147907-136153591(+)	ENSG00000113658.16	ENSG00000113658	SMAD5	-0.0368123242275152	2.09634217176393	-0.799055001055091	0.424795539337482	0.715157640747415	Junction	DLPFC
chr12:109907700-109908585(+)	ENSG00000139437.17	ENSG00000139437	TCHP	0.0465546410113493	1.19954907720366	0.799042133884974	0.424802990169911	0.715157640747415	Junction	DLPFC
chr7:82758716-82760638(-)	ENSG00000186472.19	ENSG00000186472	PCLO	0.0543562507009631	2.10931172383086	0.799035370731284	0.424806906456087	0.715157640747415	Junction	DLPFC
chr11:20388155-20389743(+)	ENSG00000185238.12	ENSG00000185238	PRMT3	-0.0478248683889924	0.795968643731802	-0.799033495778061	0.424807992174243	0.715157640747415	Junction	DLPFC
chr15:42717796-42717976(+)	ENSG00000159433.11	ENSG00000159433	STARD9	-0.0685960546184357	-0.355828012642306	-0.79900917508742	0.42482207556134	0.715173058817797	Junction	DLPFC
chr3:132461206-132462466(+)	ENSG00000138246.15	ENSG00000138246	DNAJC13	0.0290485665497495	1.82339993778464	0.798983009578304	0.424837227533749	0.715190275435728	Junction	DLPFC
chr12:49054417-49054527(-)	ENSG00000167548.14	ENSG00000167548	KMT2D	0.0467455145833039	0.754456392819126	0.798934313288677	0.424865427517276	0.715222155524667	Junction	DLPFC
chr12:4489900-4490521(-)	ENSG00000047621.11	ENSG00000047621	C12orf4	0.0297787604714232	1.92077858032826	0.798931460690588	0.424867079488668	0.715222155524667	Junction	DLPFC
chr13:46143405-46144441(-)	ENSG00000136167.13	ENSG00000136167	LCP1	-0.104497177775283	-0.917538086363555	-0.798917238801018	0.424875315599884	0.715222155524667	Junction	DLPFC
chr22:50722438-50730720(+)	ENSG00000251322.7	ENSG00000251322	SHANK3	0.0573509975273777	0.850453563453747	0.798916288166836	0.424875866129849	0.715222155524667	Junction	DLPFC
chr17:42113843-42113999(-)	ENSG00000108773.10	ENSG00000108773	KAT2A	0.030870155219286	2.81859708311519	0.798883326865759	0.424894954892171	0.71523993115378	Junction	DLPFC
chr16:70664764-70664919(-)	ENSG00000132613.14	ENSG00000132613	MTSS1L	-0.0436364379946417	2.68159086345624	-0.798881044764461	0.424896276536092	0.71523993115378	Junction	DLPFC
chr19:47726225-47736368(+)	ENSG00000024422.11	ENSG00000024422	EHD2	0.0666283748430317	-0.286926759758638	0.798865472446102	0.424905295069506	0.7152468211277	Junction	DLPFC
chr14:24268994-24269079(-)	ENSG00000100949.14	ENSG00000100949	RABGGTA	-0.0498899418511106	0.406389381519031	-0.798843090803144	0.424918257343552	0.715260349398231	Junction	DLPFC
chr1:25228236-25228997(-)	ENSG00000117614.9	ENSG00000117614	SYF2	0.0354495776659482	3.17213154181595	0.798828809293071	0.4249265285666	0.715265981050786	Junction	DLPFC
chr2:131500347-131500505(+)	ENSG00000152117.17	ENSG00000152117	AC093838.4	-0.0546637884772292	0.515592289370408	-0.798811993115794	0.424936267878602	0.715274083733897	Junction	DLPFC
chr9:109093592-109106507(-)	ENSG00000106771.12	ENSG00000106771	TMEM245	-0.0210236111317153	3.7823100642343	-0.798774761080906	0.424957831771164	0.715302089726765	Junction	DLPFC
chr12:78938281-78954226(+)				0.0865528811837938	-0.359308181627743	0.798747123883076	0.424973838981697	0.715313918370952	Junction	DLPFC
chr12:6724251-6724613(+)	ENSG00000111652.9	ENSG00000111652	COPS7A	0.0453800743460279	0.301240289838993	0.798740889266815	0.424977450062933	0.715313918370952	Junction	DLPFC
chr10:73847348-73847987(-)	ENSG00000148660.20	ENSG00000148660	CAMK2G	0.0244859796964262	4.60644282102865	0.798737113647767	0.424979636905088	0.715313918370952	Junction	DLPFC
chr17:28571189-28571462(-)	ENSG00000087111.20	ENSG00000087111	PIGS	0.0593185691679964	-0.740875049850396	0.798728302177208	0.424984740542926	0.715314217481315	Junction	DLPFC
chr2:60452667-60462281(-)	ENSG00000119866.20	ENSG00000119866	BCL11A	0.0489893542108517	1.49234545522024	0.798712922472291	0.424993648613663	0.715320919952066	Junction	DLPFC
chr12:6573270-6577784(-)	ENSG00000111642.14	ENSG00000111642	CHD4	-0.0239858743650337	3.17820514244256	-0.798692798754432	0.425005304627057	0.715332247367357	Junction	DLPFC
chr3:154301128-154303328(-)	ENSG00000174953.13	ENSG00000174953	DHX36	0.031713654806932	3.39919392566151	0.798683368707409	0.425010766741651	0.715333149605022	Junction	DLPFC
chr14:64125211-64126326(+)	ENSG00000054654.15	ENSG00000054654	SYNE2	-0.0637230982698503	-0.767608820636573	-0.798662758637383	0.425022704743217	0.715338921658923	Junction	DLPFC
chr11:10804051-10804136(-)	ENSG00000110321.15	ENSG00000110321	EIF4G2	0.021107785253111	5.17299710650201	0.798660438978449	0.425024048375032	0.715338921658923	Junction	DLPFC
chr2:222631675-222633198(-)	ENSG00000116120.9	ENSG00000116120	FARSB	0.0264459474001277	3.13004898334301	0.798602965522115	0.425057339911607	0.715379961035818	Junction	DLPFC
chr4:13368651-13376544(-)	ENSG00000157869.14	ENSG00000157869	RAB28	0.0285672742825979	1.86416697343329	0.798593057759874	0.425063079143837	0.715379961035818	Junction	DLPFC
chrX:75379199-75417086(-)	ENSG00000102383.13	ENSG00000102383	ZDHHC15	-0.0553081925083197	-0.0932768055978513	-0.798592717629909	0.425063276170452	0.715379961035818	Junction	DLPFC
chr9:127385146-127387192(+)	ENSG00000136895.18	ENSG00000136895	GARNL3	0.0551629779789801	0.365858234203375	0.798575872354394	0.425073034176945	0.715379961035818	Junction	DLPFC
chr2:70085625-70085815(-)	ENSG00000179818.13	ENSG00000179818	PCBP1-AS1	-0.0844485594496663	-0.794711866931234	-0.798575395705977	0.425073310288223	0.715379961035818	Junction	DLPFC
chr19:52007331-52008140(-)	ENSG00000197619.13	ENSG00000197619	ZNF615	0.0548877644775878	0.435489375210671	0.798567316261068	0.425077990537666	0.715379961035818	Junction	DLPFC
chr10:114575600-114601826(-)	ENSG00000099204.18	ENSG00000099204	ABLIM1	-0.0256543528510374	2.81991907529626	-0.798527753397438	0.425100908893877	0.715410240060675	Junction	DLPFC
chr19:41966966-41967248(-)	ENSG00000105409.16	ENSG00000105409	ATP1A3	0.0589368225092781	4.69853576843145	0.798503763863389	0.425114806134913	0.715425336756853	Junction	DLPFC
chr2:190984394-190985618(-)	ENSG00000115415.18	ENSG00000115415	STAT1	-0.0368397614622374	2.69071180857898	-0.798481785233358	0.425127538684454	0.715438473067532	Junction	DLPFC
chr14:93524043-93528557(+)	ENSG00000133958.13	ENSG00000133958	UNC79	0.0363484408840266	2.1554888607575	0.798450813019934	0.425145481731248	0.715455884817146	Junction	DLPFC
chr6:36792097-36794589(-)	ENSG00000124772.11	ENSG00000124772	CPNE5	0.0626860869497742	0.171289602613826	0.79844691688306	0.425147738900907	0.715455884817146	Junction	DLPFC
chr6:160073976-160075846(+)	ENSG00000197081.12	ENSG00000197081	IGF2R	-0.0345653439127808	1.27366326448123	-0.798407892704416	0.425170347373272	0.715477634073154	Junction	DLPFC
chr17:80344016-80344677(+)	ENSG00000173821.19	ENSG00000173821	RNF213	-0.0483377927759875	1.51853347002871	-0.79840431285661	0.425172421376389	0.715477634073154	Junction	DLPFC
chr11:119011312-119011938(+)	ENSG00000186166.8	ENSG00000186166	CCDC84	-0.0410444559737095	1.61686191408187	-0.798391120330893	0.425180064584796	0.715477634073154	Junction	DLPFC
chr1:155210628-155212126(+)	ENSG00000173171.14	ENSG00000173171	MTX1	0.0342214564633475	1.06926003352237	0.798390590996134	0.42518037126133	0.715477634073154	Junction	DLPFC
chr17:19283715-19309884(+)	ENSG00000072134.15	ENSG00000072134	EPN2	-0.0538675314453843	1.66855372169075	-0.798364716884373	0.425195361901011	0.715478958780102	Junction	DLPFC
chr3:48648462-48648718(-)	ENSG00000008300.15	ENSG00000008300	CELSR3	0.0539089543288637	0.705254260583587	0.798363744257878	0.425195925415997	0.715478958780102	Junction	DLPFC
chr16:2228524-2229569(+)	ENSG00000167967.15	ENSG00000167967	E4F1	0.0614176910972468	-0.24216156435804	0.798355560525691	0.425200666879068	0.715478958780102	Junction	DLPFC
chr13:42155800-42159265(+)	ENSG00000102780.16	ENSG00000102780	DGKH	0.049637776055943	1.27622014312973	0.798355215556625	0.42520086674676	0.715478958780102	Junction	DLPFC
chr20:38161600-38165188(-)	ENSG00000198959.11	ENSG00000198959	TGM2	-0.0855140255437409	0.96370611969727	-0.798340676189133	0.425209290595124	0.715484842693862	Junction	DLPFC
chr4:143536679-143538589(+)	ENSG00000153147.5	ENSG00000153147	SMARCA5	-0.0243359644129133	3.37514258906039	-0.798324726043961	0.42521853193532	0.71549210202032	Junction	DLPFC
chr6:49481081-49488351(+)	ENSG00000031691.6	ENSG00000031691	CENPQ	-0.0624700885264668	0.411223688730258	-0.798276827520325	0.425246284525653	0.715522734118753	Junction	DLPFC
chr1:27989812-27993399(-)	ENSG00000158161.15	ENSG00000158161	EYA3	0.0391045816963236	0.928871790350375	0.798264747161681	0.425253284100037	0.715522734118753	Junction	DLPFC
chr3:132457369-132460249(+)	ENSG00000138246.15	ENSG00000138246	DNAJC13	0.0255408516353761	2.0913799689689	0.798264061945299	0.425253681128605	0.715522734118753	Junction	DLPFC
chr10:95339328-95341284(-)	ENSG00000095637.21	ENSG00000095637	SORBS1	-0.0219014993691298	3.67489134611496	-0.798258245871049	0.42525705109128	0.715522734118753	Junction	DLPFC
chr9:27044796-27047273(+)	ENSG00000096872.15	ENSG00000096872	IFT74	-0.0359330750872462	1.4572485990129	-0.798245975509764	0.425264160862675	0.715522734118753	Junction	DLPFC
chr3:39091702-39093873(+)	ENSG00000114742.13	ENSG00000114742	WDR48	0.0278686062041674	2.22701476405606	0.798242282224298	0.425266300863465	0.715522734118753	Junction	DLPFC
chr3:49114285-49114762(-)	ENSG00000172046.18	ENSG00000172046	USP19	-0.0302996474080151	1.75389110131538	-0.798221283550068	0.425278468247535	0.715534915513017	Junction	DLPFC
chr3:132690651-132691191(-)	ENSG00000274810.3	ENSG00000274810	NPHP3-ACAD11	-0.0566554175489534	1.33875229631526	-0.798205877594105	0.425287395140132	0.715538004652063	Junction	DLPFC
chr20:62894195-62894412(-)	ENSG00000101191.16	ENSG00000101191	DIDO1	0.0426979970923185	0.709962029051162	0.798201107400335	0.425290159223763	0.715538004652063	Junction	DLPFC
chr8:141175460-141176590(+)	ENSG00000105339.10	ENSG00000105339	DENND3	0.0440905521293789	0.987546451890306	0.798189551198174	0.425296855496309	0.715540980570739	Junction	DLPFC
chr15:43415810-43416224(-)	ENSG00000067369.13	ENSG00000067369	TP53BP1	0.0265093813506549	2.84414527092206	0.798177395895658	0.425303898985895	0.715544540589231	Junction	DLPFC
chr8:42986796-42997549(+)	ENSG00000168172.8	ENSG00000168172	HOOK3	0.0240571946609913	3.47249240871506	0.798160904784942	0.425313455004408	0.715550349900414	Junction	DLPFC
chr11:5708604-5709052(+)	ENSG00000132274.15	ENSG00000132274	TRIM22	-0.0670151482822953	0.594579179901882	-0.798150446561555	0.425319515242192	0.715550349900414	Junction	DLPFC
chr22:40315508-40315941(+)	ENSG00000100354.20	ENSG00000100354	TNRC6B	-0.0327667140804893	1.9242860975929	-0.79814592635768	0.425322134585193	0.715550349900414	Junction	DLPFC
chr19:2431903-2432415(-)	ENSG00000176619.11	ENSG00000176619	LMNB2	0.0629227898744525	-0.388487239578259	0.798121343607591	0.425336379828278	0.715563992292763	Junction	DLPFC
chr1:33724705-33725348(-)	ENSG00000121904.17	ENSG00000121904	CSMD2	0.0475671684590497	0.575567221747861	0.798114925741706	0.425340098907367	0.715563992292763	Junction	DLPFC
chr17:29489758-29491783(+)	ENSG00000160551.10	ENSG00000160551	TAOK1	0.0175164698644098	4.14147302988964	0.798093743314892	0.425352374014172	0.715568328139473	Junction	DLPFC
chr1:19173307-19173438(-)	ENSG00000127481.14	ENSG00000127481	UBR4	-0.0204403557699066	3.18757741119782	-0.798087214713327	0.425356157346898	0.715568328139473	Junction	DLPFC
chr6:159785998-159787742(-)	ENSG00000120438.11	ENSG00000120438	TCP1	0.0247584602428045	4.45796221840863	0.798084968158848	0.425357459232576	0.715568328139473	Junction	DLPFC
chr6:80171391-80200933(+)	ENSG00000083123.14	ENSG00000083123	BCKDHB	-0.0296967945653709	2.30862626918487	-0.798071721552069	0.425365135732096	0.71557295235459	Junction	DLPFC
chr15:28833379-28838687(+)	ENSG00000261377.5	ENSG00000261377	PDCD6IPP2	-0.0694164320661789	1.6354605929158	-0.798041147361399	0.425382853995508	0.715594469082084	Junction	DLPFC
chr7:6799280-6800947(-)	ENSG00000146574.15	ENSG00000146574	CCZ1B	-0.0406780241296098	2.48376473634956	-0.798012561402551	0.425399420436236	0.715614047695603	Junction	DLPFC
chr17:75501171-75501467(-)	ENSG00000177303.9	ENSG00000177303	CASKIN2	-0.0665514958901411	0.0274323835480178	-0.79799615949579	0.425408926015538	0.71561663533465	Junction	DLPFC
chr1:3815518-3816279(-)	ENSG00000116198.12	ENSG00000116198	CEP104	-0.0482325229460317	0.533580704988632	-0.797992900597363	0.425410814695991	0.71561663533465	Junction	DLPFC
chr4:81140670-81142793(-)	ENSG00000138669.9	ENSG00000138669	PRKG2	0.0657922375023129	-0.0634928198112236	0.797976918334189	0.425420077218499	0.715623926664124	Junction	DLPFC
chr16:1390695-1392890(-)	ENSG00000059145.18	ENSG00000059145	UNKL	-0.0830116116117726	-1.10622103464813	-0.797963199698664	0.425428027949651	0.715629011209478	Junction	DLPFC
chr7:44106888-44107438(+)	ENSG00000106624.9	ENSG00000106624	AEBP1	0.0916457440173167	-0.287907465311968	0.797949443406554	0.425436000592425	0.715634132495	Junction	DLPFC
chr11:65129916-65130001(-)	ENSG00000162298.17	ENSG00000162298	SYVN1	-0.0784418054201158	-0.505388781854791	-0.797936540181193	0.425443478908599	0.715634566638789	Junction	DLPFC
chr1:54584863-54585834(+)	ENSG00000162390.17	ENSG00000162390	ACOT11	-0.0477953324011233	0.654835984059743	-0.797921408251258	0.425452249012215	0.715634566638789	Junction	DLPFC
chr8:22123817-22125310(-)	ENSG00000168453.14	ENSG00000168453	HR	0.0699533063590907	-0.447775861907364	0.797914184920249	0.425456435518976	0.715634566638789	Junction	DLPFC
chr10:124623605-124681606(-)	ENSG00000189319.13	ENSG00000189319	FAM53B	-0.0547872926041883	0.734758281461664	-0.797909085073707	0.425459391308637	0.715634566638789	Junction	DLPFC
chrX:48461087-48461717(-)	ENSG00000017483.14	ENSG00000017483	SLC38A5	-0.0815623807848186	-0.174938983871871	-0.797906483103772	0.425460899373522	0.715634566638789	Junction	DLPFC
chr16:28380139-28380291(-)	ENSG00000205609.12	ENSG00000205609	EIF3CL	0.0515973613162523	3.52114462292779	0.79785507523096	0.425490695290424	0.71567639430472	Junction	DLPFC
chr2:97189291-97192857(+)	ENSG00000135976.16	ENSG00000135976	ANKRD36	-0.140448547043892	-0.34093842251623	-0.797843805817086	0.425497227187304	0.715679091316119	Junction	DLPFC
chr12:56639308-56642457(-)	ENSG00000110955.8	ENSG00000110955	ATP5B	0.209314356868973	-1.53660197822749	0.797820328225434	0.425510835289485	0.715690673671041	Junction	DLPFC
chr1:64634261-64641819(+)	ENSG00000158966.13	ENSG00000158966	CACHD1	-0.039615626499375	1.84342588319375	-0.797814919447812	0.425513970366057	0.715690673671041	Junction	DLPFC
chr15:41529569-41529863(-)	ENSG00000103932.11	ENSG00000103932	RPAP1	-0.048590899450432	0.412806853968452	-0.797792053098642	0.425527224481867	0.715704676688247	Junction	DLPFC
chr1:29115804-29116818(+)	ENSG00000159023.19	ENSG00000159023	EPB41	0.0529737650795108	0.0487764013438841	0.797750253152595	0.425551453781764	0.715723258368	Junction	DLPFC
chr3:111134480-111144898(+)	ENSG00000177707.10	ENSG00000177707	NECTIN3	0.0753590909999372	-0.512350724459299	0.797734785330715	0.425560419895368	0.715723258368	Junction	DLPFC
chr18:21705124-21765771(+)	ENSG00000101752.11	ENSG00000101752	MIB1	0.162322695493729	-1.74633254607461	0.797733133360996	0.425561377486523	0.715723258368	Junction	DLPFC
chr10:5720775-5720870(+)	ENSG00000108021.19	ENSG00000108021	FAM208B	-0.0420088393438342	1.70958237956033	-0.797733113585073	0.425561388949966	0.715723258368	Junction	DLPFC
chr8:38135767-38138815(+)	ENSG00000129691.15	ENSG00000129691	ASH2L	-0.0268769572030813	2.26826114470418	-0.797730479071677	0.425562916091205	0.715723258368	Junction	DLPFC
chr20:58989022-58989487(+)	ENSG00000101158.13	ENSG00000101158	NELFCD	-0.030487387201334	1.58991285614148	-0.797714863530963	0.42557196797532	0.715726971559458	Junction	DLPFC
chr15:88467783-88467910(+)	ENSG00000181991.15	ENSG00000181991	MRPS11	0.0570865967754273	-0.194897410472118	0.79770966494802	0.425574981470804	0.715726971559458	Junction	DLPFC
chr6:111720063-111780565(-)	ENSG00000010810.17	ENSG00000010810	FYN	-0.0292378442670169	3.52714422356163	-0.797687719415944	0.425587702914179	0.715740077027073	Junction	DLPFC
chr1:155820657-155821473(-)	ENSG00000116580.18	ENSG00000116580	GON4L	-0.0359004892095758	2.20593416784722	-0.797658325339131	0.425604742498694	0.715752194825259	Junction	DLPFC
chr3:133649634-133649779(-)	ENSG00000163781.12	ENSG00000163781	TOPBP1	0.0403964312988738	2.09431236260642	0.797645391237644	0.425612240452832	0.715752194825259	Junction	DLPFC
chr9:39140639-39144239(-)	ENSG00000106714.17	ENSG00000106714	CNTNAP3	0.0586948218750739	-0.219167136138433	0.797640938107677	0.425614821969304	0.715752194825259	Junction	DLPFC
chr1:28812611-28858953(+)	ENSG00000116329.10	ENSG00000116329	OPRD1	0.0824768072358634	-0.752874474702582	0.797625393581519	0.425623833332322	0.715752194825259	Junction	DLPFC
chr17:68351687-68356666(+)	ENSG00000141337.12	ENSG00000141337	ARSG	0.0416165014254176	0.655307236804374	0.79762234947242	0.425625598054865	0.715752194825259	Junction	DLPFC
chr2:134939063-134942611(+)	ENSG00000082258.12	ENSG00000082258	CCNT2	-0.0399369511735357	2.39875448695155	-0.797616223987346	0.425629149117201	0.715752194825259	Junction	DLPFC
chr19:16773324-16779342(+)	ENSG00000188039.13	ENSG00000188039	NWD1	0.0723793336327823	-0.0080920359222538	0.797615772357276	0.425629410936587	0.715752194825259	Junction	DLPFC
chr14:70968244-70969020(+)	ENSG00000100731.15	ENSG00000100731	PCNX1	-0.0200154963836666	2.73010338006153	-0.797600894219648	0.425638036156562	0.715758410524573	Junction	DLPFC
chr5:647917-652987(+)	ENSG00000112877.7	ENSG00000112877	CEP72	-0.063362290698177	-0.888584172746737	-0.797552888345812	0.425665867033442	0.715796922186257	Junction	DLPFC
chr3:197603718-197613224(-)	ENSG00000214135.8	ENSG00000214135		0.113061615530093	-0.816726605833364	0.797515498373842	0.42568754419702	0.715825085032031	Junction	DLPFC
chr5:131464282-131469800(-)	ENSG00000158987.20	ENSG00000158987	RAPGEF6	0.079481251153376	-0.152817373037656	0.79745339038977	0.425723553274618	0.715863816823923	Junction	DLPFC
chr10:247467-248335(+)	ENSG00000015171.18	ENSG00000015171	ZMYND11	-0.0156642410714248	4.34195930289566	-0.797451926919836	0.425724401789353	0.715863816823923	Junction	DLPFC
chr2:132646281-132668399(-)	ENSG00000150551.10	ENSG00000150551	LYPD1	-0.0588247801923009	0.769970098230168	-0.797450263208187	0.425725366404735	0.715863816823923	Junction	DLPFC
chr8:33597589-33599664(-)	ENSG00000133878.8	ENSG00000133878	DUSP26	0.0430712868057195	1.50503645944048	0.797411627197448	0.425747767816521	0.715880615469446	Junction	DLPFC
chr2:111825037-111825130(-)	ENSG00000153107.11	ENSG00000153107	ANAPC1	0.034690756600117	1.83553224359257	0.797408631615184	0.425749504703575	0.715880615469446	Junction	DLPFC
chr22:50288038-50288742(-)	ENSG00000196576.14	ENSG00000196576	PLXNB2	-0.0506368194828643	1.08999828338364	-0.797407525441289	0.425750146082143	0.715880615469446	Junction	DLPFC
chr9:112276014-112297840(-)	ENSG00000119314.15	ENSG00000119314	PTBP3	0.0402089711767558	0.836547920443253	0.797394469895232	0.425757715954114	0.715885054532158	Junction	DLPFC
chr7:128739433-128748572(+)	ENSG00000128595.16	ENSG00000128595	CALU	0.030889591408141	2.04838903079648	0.797357527948452	0.425779136075988	0.715907076857754	Junction	DLPFC
chr4:681141-681892(+)	ENSG00000215375.6	ENSG00000215375	MYL5	0.0661817201177311	0.34590891298036	0.797350911920707	0.425782972327095	0.715907076857754	Junction	DLPFC
chr5:171869808-171870747(-)	ENSG00000072803.17	ENSG00000072803	FBXW11	0.0190672232140955	4.01418275662162	0.797346374517879	0.425785603315774	0.715907076857754	Junction	DLPFC
chr14:71529371-71587570(+)	ENSG00000197555.9	ENSG00000197555	SIPA1L1	0.0274860953824313	3.83889775982038	0.797336992040625	0.425791043725079	0.715907935015615	Junction	DLPFC
chr16:50211447-50214220(+)	ENSG00000121274.12	ENSG00000121274	PAPD5	0.0403378348558533	0.924129932065345	0.797311239524102	0.425805976475912	0.71592281467214	Junction	DLPFC
chr13:20067020-20067238(+)	ENSG00000121741.16	ENSG00000121741	ZMYM2	0.0185800064831645	3.65017477102602	0.797294110689818	0.425815908902953	0.71592281467214	Junction	DLPFC
chr8:21976522-21977769(+)	ENSG00000130227.16	ENSG00000130227	XPO7	-0.0226636504226397	3.33967952990682	-0.797293373049292	0.425816336638596	0.71592281467214	Junction	DLPFC
chr4:169561892-169562136(-)	ENSG00000137601.15	ENSG00000137601	NEK1	0.0385879301824031	1.72904951579954	0.797287721190216	0.425819613990713	0.71592281467214	Junction	DLPFC
chr19:726190-727007(+)	ENSG00000099864.17	ENSG00000099864	PALM	0.0451700573232258	2.32559627798591	0.797262287647883	0.42583436236053	0.715937479905231	Junction	DLPFC
chr4:163854170-163988500(-)	ENSG00000145416.13	ENSG00000145416	MARCH1	-0.0588215518057805	1.15324193346369	-0.797255674751472	0.425838197087433	0.715937479905231	Junction	DLPFC
chr1:52414648-52414761(+)	ENSG00000134748.12	ENSG00000134748	PRPF38A	-0.0437053388645608	1.15876240868705	-0.797239014822558	0.425847858038845	0.71594292398105	Junction	DLPFC
chr3:51936350-51936430(-)	ENSG00000114767.6	ENSG00000114767	RRP9	-0.0451776388244224	0.292105641766583	-0.797231004681964	0.425852503097132	0.71594292398105	Junction	DLPFC
chr14:64216388-64218397(+)	ENSG00000054654.15	ENSG00000054654	SYNE2	-0.0449831733483071	0.402956486802804	-0.797216454487804	0.425860940790279	0.71594292398105	Junction	DLPFC
chr22:31447566-31448152(-)	ENSG00000184708.17	ENSG00000184708	EIF4ENIF1	-0.0376710491245954	1.25429142186996	-0.797216082933088	0.425861156257049	0.71594292398105	Junction	DLPFC
chr3:12901523-12902772(-)	ENSG00000144711.13	ENSG00000144711	IQSEC1	-0.0448879561655863	1.59938347204731	-0.79719512875329	0.425873307812867	0.715955064029472	Junction	DLPFC
chr5:11411653-11412034(-)	ENSG00000169862.18	ENSG00000169862	CTNND2	0.0222237521173437	4.34100051205834	0.797161537366466	0.425892788245881	0.715979524564273	Junction	DLPFC
chr9:33313794-33318730(+)	ENSG00000086102.18	ENSG00000086102	NFX1	-0.0319885733193435	1.66784477475241	-0.797134384186122	0.425908535393619	0.715997708481697	Junction	DLPFC
chr4:139384979-139386132(+)	ENSG00000164134.12	ENSG00000164134	NAA15	-0.0425345126764372	2.09183572999617	-0.797103876841991	0.425926228153765	0.716014072033497	Junction	DLPFC
chr6:109777061-109784969(+)	ENSG00000112367.10	ENSG00000112367	FIG4	0.0316331539314442	2.39687276673375	0.79709579704248	0.425930914112496	0.716014072033497	Junction	DLPFC
chr12:111866232-111867571(+)	ENSG00000089022.13	ENSG00000089022	MAPKAPK5	0.0297303597587104	1.52458441575622	0.797086896203394	0.425936076276127	0.716014072033497	Junction	DLPFC
chr9:40350156-40352593(+)				-0.160183500918097	-1.30125401589622	-0.797075202361775	0.425942858335584	0.716014072033497	Junction	DLPFC
chr17:4540485-4541462(-)	ENSG00000132382.14	ENSG00000132382	MYBBP1A	0.0348332218257359	1.66631449916104	0.797075090959768	0.42594292294554	0.716014072033497	Junction	DLPFC
chr12:56315243-56315820(-)	ENSG00000144785.8	ENSG00000144785	RP11-977G19.10	0.0255276420726042	2.85529404436036	0.797058204743412	0.425952716531176	0.716022246409814	Junction	DLPFC
chrX:54551743-54551831(+)	ENSG00000130119.15	ENSG00000130119	GNL3L	-0.0433898079246832	0.814686820421514	-0.797044523129703	0.42596065162372	0.716027296524789	Junction	DLPFC
chrX:47637115-47637750(-)	ENSG00000126767.17	ENSG00000126767	ELK1	-0.0627432553606919	1.18020202754102	-0.797017724062851	0.425976194856723	0.716040995830208	Junction	DLPFC
chr11:64186271-64193077(+)	ENSG00000168439.16	ENSG00000168439	STIP1	0.034092571951832	3.62048289179432	0.797013464150464	0.425978665600632	0.716040995830208	Junction	DLPFC
chr17:5013733-5014742(+)	ENSG00000129250.11	ENSG00000129250	KIF1C	-0.0436280699766507	3.74939631812817	-0.796997288075807	0.425988047780387	0.716040995830208	Junction	DLPFC
chr8:47779094-47782161(-)	ENSG00000253729.7	ENSG00000253729	PRKDC	-0.0421940864580357	2.19257887071853	-0.796983230031396	0.425996201593546	0.716040995830208	Junction	DLPFC
chr16:89561752-89562334(+)	ENSG00000167526.13	ENSG00000167526	RPL13	-0.0180061747565225	6.22894111060134	-0.796983055668021	0.425996302726706	0.716040995830208	Junction	DLPFC
chr1:186344091-186344374(-)	ENSG00000047410.13	ENSG00000047410	TPR	-0.0246129591853647	2.94948689958939	-0.796979462386678	0.425998386882526	0.716040995830208	Junction	DLPFC
chr17:7931150-7931505(-)	ENSG00000170043.11	ENSG00000170043	TRAPPC1	-0.0239858897927509	2.8418337179708	-0.796961872919554	0.426008589117347	0.71604985600952	Junction	DLPFC
chr15:90893415-90893653(+)	ENSG00000182511.11	ENSG00000182511	FES	0.0786091879369652	-0.974147424175109	0.796941102275752	0.426020636681182	0.716061817640154	Junction	DLPFC
chr17:41896650-41897748(-)	ENSG00000131473.16	ENSG00000131473	ACLY	0.0329277155019435	2.06541182787478	0.796913410113104	0.426036699233198	0.7160748442974	Junction	DLPFC
chr12:103985729-103986947(-)	ENSG00000139372.14	ENSG00000139372	TDG	-0.112562546749211	-1.27915880246924	-0.796910694043001	0.426038274680628	0.7160748442974	Junction	DLPFC
chr19:14693495-14695009(+)	ENSG00000160961.11	ENSG00000160961	ZNF333	0.0410227638588095	1.02620636928723	0.796902236636295	0.426043180393122	0.7160748442974	Junction	DLPFC
chr2:127523792-127526174(-)	ENSG00000163166.14	ENSG00000163166	IWS1	0.0336705310104233	1.36089246318855	0.796854885521686	0.426070646983458	0.716096048817276	Junction	DLPFC
chr1:29258777-29259260(+)	ENSG00000060656.19	ENSG00000060656	PTPRU	0.0547446563491324	0.640629753378633	0.796849333343575	0.426073867659902	0.716096048817276	Junction	DLPFC
chr5:180567243-180567848(+)	ENSG00000113300.11	ENSG00000113300	CNOT6	-0.0315103829181769	1.76652378648628	-0.796840170152366	0.426079183023836	0.716096048817276	Junction	DLPFC
chr8:9764791-9765691(+)	ENSG00000173273.15	ENSG00000173273	TNKS	-0.0238762339908893	3.05730119809611	-0.796832371632867	0.42608370680259	0.716096048817276	Junction	DLPFC
chr15:75883425-75899426(+)	ENSG00000140367.11	ENSG00000140367	UBE2Q2	-0.0884471647139575	-0.876427873324841	-0.796831822576366	0.426084025301301	0.716096048817276	Junction	DLPFC
chr8:22630005-22630441(-)	ENSG00000147439.11	ENSG00000147439	BIN3	0.0442356663490461	0.361056846970591	0.796828659938226	0.426085859898756	0.716096048817276	Junction	DLPFC
chr3:13397489-13399724(-)	ENSG00000132182.11	ENSG00000132182	NUP210	0.0635457631814069	-0.244365425609483	0.796820978746243	0.42609031565866	0.716096048817276	Junction	DLPFC
chr19:12893654-12895991(+)	ENSG00000105607.12	ENSG00000105607	GCDH	-0.047340259813252	0.737558687429484	-0.796812333646169	0.426095330601808	0.716096189361976	Junction	DLPFC
chr1:203708105-203709300(+)	ENSG00000058668.14	ENSG00000058668	ATP2B4	-0.0272371143021755	3.35455551693889	-0.796801540675885	0.426101591553271	0.716098423921867	Junction	DLPFC
chr6:25450712-25465872(+)	ENSG00000079691.17	ENSG00000079691	LRRC16A	0.0381880134723298	1.76615687650148	0.796783168516389	0.426112249280828	0.716108047484795	Junction	DLPFC
chr18:7949356-7955120(+)	ENSG00000173482.16	ENSG00000173482	PTPRM	0.0303125073137313	2.43999461401515	0.796771017484467	0.426119298205272	0.71610832231312	Junction	DLPFC
chr18:62287468-62291542(+)	ENSG00000134444.13	ENSG00000134444	KIAA1468	0.0222781230946104	3.15777467329841	0.796765885021369	0.42612227561445	0.71610832231312	Junction	DLPFC
chr19:45163224-45163915(-)	ENSG00000007255.10	ENSG00000007255	TRAPPC6A	-0.0511808344867181	0.290969025100521	-0.796725435427514	0.426145741381061	0.716117610609114	Junction	DLPFC
chr18:53305720-53322046(+)	ENSG00000187323.11	ENSG00000187323	DCC	-0.0591952630995239	-0.213435237535164	-0.79672457314158	0.426146241621778	0.716117610609114	Junction	DLPFC
chr1:150930119-150939939(+)	ENSG00000143379.12	ENSG00000143379	SETDB1	-0.0314777537035086	1.29482981041809	-0.796723080022686	0.426147107830466	0.716117610609114	Junction	DLPFC
chr7:100550512-100553346(+)	ENSG00000106351.12	ENSG00000106351	AGFG2	-0.0330018982483578	1.35412285676208	-0.796722354903286	0.426147528497087	0.716117610609114	Junction	DLPFC
chr12:49043999-49044190(-)	ENSG00000167548.14	ENSG00000167548	KMT2D	-0.0531674077488351	1.09256110152864	-0.796692881637652	0.42616462715472	0.716136673482956	Junction	DLPFC
chr1:117075860-117076179(+)	ENSG00000116830.11	ENSG00000116830	TTF2	-0.0642118954480301	-0.285375570778375	-0.796685799888532	0.426168735629507	0.716136673482956	Junction	DLPFC
chr2:70695802-70696244(-)	ENSG00000075340.22	ENSG00000075340	ADD2	0.0447704679143993	3.72228474328815	0.796669840689534	0.426177994439442	0.716136839190257	Junction	DLPFC
chr5:32048685-32052610(+)	ENSG00000133401.15	ENSG00000133401	PDZD2	-0.0330119721372953	2.60047300672821	-0.796668628962626	0.426178697433744	0.716136839190257	Junction	DLPFC
chr1:28205350-28208341(-)	ENSG00000126698.10	ENSG00000126698	DNAJC8	0.0273128139428965	3.78445791119809	0.796645686859974	0.42619200762984	0.716144903464213	Junction	DLPFC
chr11:118758903-118759921(-)	ENSG00000110367.11	ENSG00000110367	DDX6	-0.0164294767132668	4.88740247314688	-0.796640860589866	0.426194807691971	0.716144903464213	Junction	DLPFC
chr8:108241914-108248612(-)	ENSG00000104408.9	ENSG00000104408	EIF3E	0.032858866131915	3.7937213316061	0.796632812520144	0.426199476972892	0.716144903464213	Junction	DLPFC
chr2:166042425-166043752(-)	ENSG00000144285.16	ENSG00000144285	SCN1A	0.0569755121691797	1.13807279164528	0.796626355560625	0.426203223154683	0.716144903464213	Junction	DLPFC
chr16:11684246-11687856(-)	ENSG00000153066.12	ENSG00000153066	TXNDC11	-0.0398345292021652	0.654951315028399	-0.796609875079374	0.426212784844401	0.716152683179187	Junction	DLPFC
chr16:9104287-9106229(+)				0.122073048770436	-1.39054121540736	0.796568976408499	0.426236514087591	0.716178295704449	Junction	DLPFC
chr19:35785484-35786412(+)	ENSG00000004777.18	ENSG00000004777	ARHGAP33	-0.0574681828135964	-0.0311951251086309	-0.796566602046755	0.426237891706426	0.716178295704449	Junction	DLPFC
chr5:168711059-168712282(-)	ENSG00000184347.14	ENSG00000184347	SLIT3	-0.0709534190383336	-0.294569558454095	-0.796547467435567	0.426248993817083	0.716188662996713	Junction	DLPFC
chr15:89889141-89903215(-)	ENSG00000250021.7	ENSG00000250021	C15orf38-AP3S2	0.0558894600888035	-0.12666531294488	0.79647464377134	0.426291248452527	0.716244010582452	Junction	DLPFC
chr9:36058902-36060118(+)	ENSG00000122707.11	ENSG00000122707	RECK	-0.0496524825531986	0.177944931564401	-0.796455434915187	0.426302394458467	0.716244010582452	Junction	DLPFC
chr19:35737744-35737858(+)	ENSG00000272333.5	ENSG00000272333	KMT2B	-0.0467590490956852	0.542837767508924	-0.796452637862732	0.42630401747217	0.716244010582452	Junction	DLPFC
chr6:87506449-87508419(+)	ENSG00000164414.16	ENSG00000164414	SLC35A1	0.0479664767086769	1.12710496732086	0.796442827005932	0.42630971033468	0.716244010582452	Junction	DLPFC
chr22:39678109-39679106(+)	ENSG00000100346.17	ENSG00000100346	CACNA1I	0.0621995415801499	0.652234766730923	0.796433806371308	0.426314944700977	0.716244010582452	Junction	DLPFC
chr9:95916435-95921174(+)	ENSG00000182150.15	ENSG00000182150	ERCC6L2	0.0226291585599343	2.55279748992704	0.79643188274874	0.426316060918348	0.716244010582452	Junction	DLPFC
chr18:79375427-79377246(+)	ENSG00000166377.19	ENSG00000166377	ATP9B	-0.0556843941664267	0.114866838127065	-0.796431193284197	0.426316460993245	0.716244010582452	Junction	DLPFC
chr21:43060547-43062310(-)	ENSG00000160200.17	ENSG00000160200	CBS	-0.0694940898629187	0.268358635470409	-0.796418023922999	0.426324102807445	0.716248562661456	Junction	DLPFC
chr11:123727596-123728132(-)	ENSG00000166261.10	ENSG00000166261	ZNF202	0.0554543462824333	-0.0341050553117548	0.79640135241705	0.42633377693396	0.716256528995061	Junction	DLPFC
chr19:3155953-3157727(+)	ENSG00000060558.3	ENSG00000060558	GNA15	0.0699214004331006	-0.459678654481283	0.796326099490742	0.426377446234604	0.716321607634686	Junction	DLPFC
chr7:128992091-128993806(-)	ENSG00000064419.13	ENSG00000064419	TNPO3	-0.0275842928209233	2.09912142928752	-0.796279645903674	0.426404404575866	0.71633846979619	Junction	DLPFC
chr9:39088648-39099910(-)	ENSG00000106714.17	ENSG00000106714	CNTNAP3	-0.0388643623221088	1.33326391665387	-0.796273236355791	0.42640812429765	0.71633846979619	Junction	DLPFC
chr1:153934965-153936059(-)	ENSG00000198837.9	ENSG00000198837	DENND4B	-0.0404090115654013	0.895338260823347	-0.79626997137665	0.426410019105378	0.71633846979619	Junction	DLPFC
chr16:20802924-20803432(-)	ENSG00000196678.13	ENSG00000196678	ERI2	-0.0578189075813547	0.132038626974901	-0.796267285707293	0.426411577718435	0.71633846979619	Junction	DLPFC
chr16:68054618-68056363(+)	ENSG00000167264.17	ENSG00000167264	DUS2	-0.0452367512949345	0.489307768004715	-0.796264724217645	0.426413064267608	0.71633846979619	Junction	DLPFC
chr16:84181664-84181745(-)	ENSG00000103168.16	ENSG00000103168	TAF1C	0.0540316642765989	0.412710340496435	0.796257802898225	0.42641708103986	0.71633846979619	Junction	DLPFC
chr19:10555186-10555284(-)	ENSG00000129347.19	ENSG00000129347	KRI1	-0.0499811267753577	0.157650555651605	-0.796241664709422	0.426426446887726	0.716345916480851	Junction	DLPFC
chr3:113934536-113936265(+)	ENSG00000178075.19	ENSG00000178075	GRAMD1C	0.0544695046212198	0.485755676609721	0.796208978409743	0.426445416852118	0.716351981228922	Junction	DLPFC
chr6:18207530-18208131(+)	ENSG00000165097.13	ENSG00000165097	KDM1B	0.04217501683523	0.80311348422918	0.796203474229149	0.426448611331152	0.716351981228922	Junction	DLPFC
chr12:100047639-100047942(-)	ENSG00000111647.12	ENSG00000111647	UHRF1BP1L	0.0250129468692682	3.26890238416686	0.796189225455773	0.426456881002785	0.716351981228922	Junction	DLPFC
chr14:64093481-64097948(+)	ENSG00000054654.15	ENSG00000054654	SYNE2	-0.0597172332813651	-0.19715233477699	-0.796188743600216	0.42645716066269	0.716351981228922	Junction	DLPFC
chr17:46337569-46337674(+)	ENSG00000176681.14	ENSG00000176681	LRRC37A	0.169651587526786	-0.302907334667051	0.796188526487632	0.426457286670787	0.716351981228922	Junction	DLPFC
chr6:100848708-100864063(-)	ENSG00000112249.13	ENSG00000112249	ASCC3	0.0310823641665537	1.84407309323177	0.796184444853754	0.42645965557907	0.716351981228922	Junction	DLPFC
chr7:105481178-105482311(-)	ENSG00000091127.13	ENSG00000091127	PUS7	-0.0354056844468072	1.09521114623479	-0.796165147046476	0.426470855790255	0.716362508417884	Junction	DLPFC
chr3:53877388-53877646(-)	ENSG00000113812.13	ENSG00000113812	ACTR8	0.0276226157503212	1.78142233238359	0.796143423649801	0.426483463989942	0.716363969387991	Junction	DLPFC
chr12:124912279-124912734(-)				-0.0279904166506591	4.67672578929886	-0.796142662091061	0.426483906000501	0.716363969387991	Junction	DLPFC
chr21:42897048-42908863(+)	ENSG00000160194.17	ENSG00000160194	NDUFV3	0.0320091340932104	3.80148046443573	0.796132874716073	0.426489586640803	0.716363969387991	Junction	DLPFC
chr1:154259031-154259947(+)	ENSG00000143569.18	ENSG00000143569	UBAP2L	-0.0296760309288271	2.432848862824	-0.796129650176434	0.426491458189082	0.716363969387991	Junction	DLPFC
chr9:129818921-129822580(-)	ENSG00000136827.11	ENSG00000136827	TOR1A	0.0481265979374949	0.693104480299551	0.796115563951039	0.426499634001969	0.716369415903787	Junction	DLPFC
chr21:37073474-37087246(+)	ENSG00000182670.13	ENSG00000182670	TTC3	0.0562764517320285	0.386210895488399	0.796104682982568	0.426505949508416	0.716371737669047	Junction	DLPFC
chr3:127599548-127604607(+)	ENSG00000073111.13	ENSG00000073111	MCM2	-0.0785589951292323	-0.908508994472693	-0.796083610074372	0.426518180752579	0.716383995509964	Junction	DLPFC
chr1:155212568-155212693(+)	ENSG00000173171.14	ENSG00000173171	MTX1	0.139947432866698	-1.31705254686607	0.796064019042542	0.426529552062796	0.716394808730793	Junction	DLPFC
chr16:2173837-2173920(+)	ENSG00000131653.12	ENSG00000131653	TRAF7	0.0334909751724222	1.35285201873647	0.796052197024443	0.426536414055517	0.716395732199416	Junction	DLPFC
chr12:62349308-62355330(+)	ENSG00000135655.14	ENSG00000135655	USP15	-0.0404952740479011	1.22543510728601	-0.796027676931665	0.426550646746849	0.716395732199416	Junction	DLPFC
chr5:146507208-146507872(+)	ENSG00000113649.11	ENSG00000113649	TCERG1	0.0266091450923593	2.94909120845853	0.796026521663136	0.42655131732949	0.716395732199416	Junction	DLPFC
chrX:54440781-54443399(+)	ENSG00000158526.7	ENSG00000158526	TSR2	0.0206537554905453	3.29925943020205	0.796021077488501	0.426554477442066	0.716395732199416	Junction	DLPFC
chr1:248844637-248845565(+)	ENSG00000171161.12	ENSG00000171161	ZNF672	0.0445219715616096	0.713093767008609	0.796020575584371	0.426554768776827	0.716395732199416	Junction	DLPFC
chr13:102838740-102839571(+)	ENSG00000134897.13	ENSG00000134897	BIVM	0.041444908989605	1.89858581794546	0.795978061619422	0.426579446812542	0.716424408558894	Junction	DLPFC
chr12:113317002-113318963(-)	ENSG00000089060.11	ENSG00000089060	SLC8B1	-0.0569942925638207	-0.351832459627061	-0.795952587996741	0.42659423385955	0.716424408558894	Junction	DLPFC
chr1:35901594-35901947(+)	ENSG00000092847.11	ENSG00000092847	AGO1	-0.0264842651996764	2.0490762835446	-0.795948663533092	0.426596511977148	0.716424408558894	Junction	DLPFC
chr3:171066736-171068847(-)	ENSG00000154310.16	ENSG00000154310	TNIK	-0.0322844987123337	2.82939187050084	-0.79594348222242	0.42659951969461	0.716424408558894	Junction	DLPFC
chr15:72756448-72760406(-)	ENSG00000159322.17	ENSG00000159322	ADPGK	0.051666674480718	0.50259482826229	0.795941028606291	0.426600944007296	0.716424408558894	Junction	DLPFC
chr4:2690971-2693585(+)	ENSG00000125386.15	ENSG00000125386	FAM193A	-0.0536254137246027	0.13785016388231	-0.795940166163633	0.426601444651886	0.716424408558894	Junction	DLPFC
chr6:146304847-146352249(+)	ENSG00000152822.13	ENSG00000152822	GRM1	0.0471708319789101	1.44325541304967	0.795930601938255	0.426606996670378	0.716425447143429	Junction	DLPFC
chr12:123179991-123181162(-)	ENSG00000051825.14	ENSG00000051825	MPHOSPH9	-0.0286565027507247	1.93237924254179	-0.795911506820729	0.426618081484028	0.716435777134781	Junction	DLPFC
chr15:76665790-76701757(-)	ENSG00000140386.12	ENSG00000140386	SCAPER	-0.0286154917823488	2.14477308661966	-0.795895643617308	0.42662729028321	0.716442956462046	Junction	DLPFC
chr22:35541501-35546800(+)	ENSG00000100302.6	ENSG00000100302	RASD2	0.0704481483972004	-0.568276034261645	0.795837413949441	0.426661094372498	0.716491438462964	Junction	DLPFC
chr2:183124498-183128286(+)	ENSG00000163002.12	ENSG00000163002	NUP35	0.0421395862450542	1.16456268725664	0.795826583640606	0.426667381868405	0.716493711296326	Junction	DLPFC
chr6:106592301-106602873(-)	ENSG00000130347.12	ENSG00000130347	RTN4IP1	-0.0399135988640968	0.90969206881468	-0.795806698281448	0.426678926381671	0.716496725333356	Junction	DLPFC
chr4:169400652-169401651(-)	ENSG00000137601.15	ENSG00000137601	NEK1	0.0324281023145565	1.91363518953971	0.79580150785067	0.426681939734108	0.716496725333356	Junction	DLPFC
chr21:29043600-29046666(+)	ENSG00000156256.14	ENSG00000156256	USP16	-0.0327008628129543	2.67399167611791	-0.795797995390781	0.426683978932146	0.716496725333356	Junction	DLPFC
chr15:63574404-63588304(+)	ENSG00000140455.16	ENSG00000140455	USP3	0.0600633405497126	0.0139617022625813	0.795783206933243	0.426692564599845	0.716501671205899	Junction	DLPFC
chr4:152780092-152829624(+)	ENSG00000164144.15	ENSG00000164144	ARFIP1	-0.0747789438562082	-0.467938601708862	-0.795775924636397	0.426696792487053	0.716501671205899	Junction	DLPFC
chr11:34123856-34124301(+)	ENSG00000135372.8	ENSG00000135372	NAT10	0.0469630566210663	0.791776128690798	0.795715781215364	0.426731710924822	0.716536286869925	Junction	DLPFC
chr2:222919203-222921279(+)	ENSG00000123983.13	ENSG00000123983	ACSL3	0.0216905365191229	4.63602220963592	0.795713053734339	0.426733294502205	0.716536286869925	Junction	DLPFC
chr1:110873249-110891391(+)	ENSG00000143119.12	ENSG00000143119	CD53	-0.0657905469205203	1.03897818636582	-0.795712214820538	0.426733781576834	0.716536286869925	Junction	DLPFC
chr19:18862153-18863437(+)	ENSG00000005007.12	ENSG00000005007	UPF1	-0.0378457592584034	1.89854666366685	-0.795706422747553	0.426737144472101	0.716536286869925	Junction	DLPFC
chr14:35018766-35018965(+)	ENSG00000100883.11	ENSG00000100883	SRP54	0.0267685073370758	3.13047881811786	0.795678935080646	0.426753104106997	0.716539037464717	Junction	DLPFC
chr19:21098312-21098811(+)	ENSG00000160352.15	ENSG00000160352	ZNF714	0.0511504065492593	0.328092096034406	0.795672790341383	0.426756671856456	0.716539037464717	Junction	DLPFC
chr4:23884932-23889903(-)	ENSG00000109819.8	ENSG00000109819	PPARGC1A	-0.0653642043796022	-0.449528459708791	-0.795666109198625	0.426760551071536	0.716539037464717	Junction	DLPFC
chr21:29298954-29321220(+)	ENSG00000156273.15	ENSG00000156273	BACH1	-0.0600142622813305	0.179281998964682	-0.795662775589935	0.426762486644109	0.716539037464717	Junction	DLPFC
chr8:144084876-144085042(+)	ENSG00000197858.10	ENSG00000197858	GPAA1	-0.0355561298856196	1.58066268837386	-0.795661108781876	0.426763454434479	0.716539037464717	Junction	DLPFC
chr12:50796010-50809455(+)	ENSG00000123268.8	ENSG00000123268	ATF1	-0.0459746020018018	0.914742205456909	-0.795643703742523	0.426773560311592	0.716547720370076	Junction	DLPFC
chr5:154451214-154453401(+)	ENSG00000164576.11	ENSG00000164576	SAP30L	0.0258747621962594	2.47024851489435	0.795609720882473	0.426793292162162	0.716572564782473	Junction	DLPFC
chr1:145857007-145858966(-)	ENSG00000131788.15	ENSG00000131788	PIAS3	0.0497855495470862	0.180380644135054	0.795578095226953	0.426811655802301	0.716588363498101	Junction	DLPFC
chr6:152419723-152425380(-)	ENSG00000131018.22	ENSG00000131018	SYNE1	0.0395206624920506	2.5545937980392	0.795572525722161	0.426814889818954	0.716588363498101	Junction	DLPFC
chr9:93238322-93239756(+)	ENSG00000165238.16	ENSG00000165238	WNK2	0.0433524747643098	2.72149250297997	0.795568020157255	0.42681750605342	0.716588363498101	Junction	DLPFC
chr6:152444579-152447457(-)	ENSG00000131018.22	ENSG00000131018	SYNE1	0.0386389116204496	3.16104976665327	0.795525079521348	0.426842440750059	0.716614861120999	Junction	DLPFC
chr19:35023344-35023426(+)	ENSG00000089351.14	ENSG00000089351	GRAMD1A	-0.0472923394371303	0.729761700520317	-0.795523843557083	0.426843158460347	0.716614861120999	Junction	DLPFC
chr2:43899606-43901319(-)	ENSG00000138095.18	ENSG00000138095	LRPPRC	0.0226911398814362	3.93208030061688	0.795511192558203	0.42685050479106	0.716618909576501	Junction	DLPFC
chr2:151440128-151441904(+)	ENSG00000080345.17	ENSG00000080345	RIF1	-0.0331893890759922	2.29520126628283	-0.795486636512099	0.426864764495763	0.71663456433735	Junction	DLPFC
chr6:30329771-30330780(+)	ENSG00000204599.14	ENSG00000204599	TRIM39	-0.04789845295827	0.322947750557759	-0.795458707942243	0.426880982965123	0.716653507136551	Junction	DLPFC
chr2:128113259-128115123(+)	ENSG00000136731.12	ENSG00000136731	UGGT1	-0.0268818364967095	1.84334817387976	-0.795441141063542	0.426891184455791	0.71666234823019	Junction	DLPFC
chr3:179730710-179740246(+)	ENSG00000058056.8	ENSG00000058056	USP13	-0.0454171258398593	0.408104142924308	-0.795421149380336	0.426902794259832	0.716673553360084	Junction	DLPFC
chr10:15548569-15558073(-)	ENSG00000077943.7	ENSG00000077943	ITGA8	0.0627599793069004	-0.7083977635623	0.795391037889139	0.426920281305917	0.716694624681304	Junction	DLPFC
chr19:45420428-45421177(-)	ENSG00000012061.15	ENSG00000012061	ERCC1	-0.0245213542157404	2.30684159478975	-0.795363212918119	0.426936440843497	0.716708405216527	Junction	DLPFC
chr11:65834102-65849477(+)	ENSG00000172803.17	ENSG00000172803	SNX32	0.0512773134034954	1.5971623514066	0.795357271020705	0.426939891686455	0.716708405216527	Junction	DLPFC
chr15:80782912-80790535(+)				0.0851167129086897	-0.899432056409591	0.795351408088474	0.42694329668524	0.716708405216527	Junction	DLPFC
chr19:41432409-41433536(-)	ENSG00000105341.18	ENSG00000105341	ATP5SL	0.189382241311338	-0.509323837300769	0.7953251039156	0.426958573481916	0.716712581384296	Junction	DLPFC
chr1:145824370-145825756(+)	ENSG00000186141.8	ENSG00000186141	POLR3C	0.0352071911906679	0.635029784640427	0.79532015757318	0.426961446227919	0.716712581384296	Junction	DLPFC
chr6:152450834-152451046(-)	ENSG00000131018.22	ENSG00000131018	SYNE1	0.0369423717017121	3.15624987994265	0.795318851036392	0.426962205042687	0.716712581384296	Junction	DLPFC
chr3:179415048-179416492(-)	ENSG00000114450.9	ENSG00000114450	GNB4	-0.0359864623430628	1.55830060788357	-0.79531313182646	0.426965526673686	0.716712581384296	Junction	DLPFC
chr17:17509546-17512508(-)	ENSG00000133027.17	ENSG00000133027	PEMT	0.0385921524206069	0.787413631000707	0.795292238683628	0.426977661224948	0.71671661740864	Junction	DLPFC
chr15:44496459-44497026(+)	ENSG00000137770.13	ENSG00000137770	CTDSPL2	-0.0400949423180702	1.90422236960595	-0.795291995916578	0.426977802223074	0.71671661740864	Junction	DLPFC
chr1:120471034-120489810(-)				0.0877619677513325	-0.911880689191437	0.795268419329721	0.426991495539761	0.716731317789771	Junction	DLPFC
chr9:98134956-98137571(-)	ENSG00000106789.12	ENSG00000106789	CORO2A	0.0689191852876325	-0.53766944779646	0.795252603539437	0.4270006815183	0.716738452075994	Junction	DLPFC
chr1:23695909-23696343(+)	ENSG00000142676.12	ENSG00000142676	RPL11	-0.0273158674623348	6.19821336263603	-0.795231879873201	0.427012718218244	0.716747617654116	Junction	DLPFC
chr4:153324149-153328529(+)	ENSG00000109654.14	ENSG00000109654	TRIM2	-0.0268829571217475	5.29841154368198	-0.795226206313598	0.427016013564313	0.716747617654116	Junction	DLPFC
chr6:30910762-30910852(+)	ENSG00000213780.10	ENSG00000213780	GTF2H4	0.0486376497216511	0.76323681402296	0.795210008623484	0.427025421671897	0.716755124344481	Junction	DLPFC
chr17:28350564-28350765(-)	ENSG00000004142.11	ENSG00000004142	POLDIP2	0.022692231608667	3.09121697789621	0.795198208807373	0.427032275437819	0.716758343490539	Junction	DLPFC
chr8:135458911-135521236(+)	ENSG00000131773.13	ENSG00000131773	KHDRBS3	0.0892464331240577	-1.14465466694829	0.795182773864526	0.427041240715839	0.716765106618467	Junction	DLPFC
chr10:7188734-7197547(-)	ENSG00000198879.11	ENSG00000198879	SFMBT2	-0.0462407776489192	0.298047088569498	-0.795136355510213	0.427068203154289	0.716799193861905	Junction	DLPFC
chr4:150249685-150256019(+)	ENSG00000170390.15	ENSG00000170390	DCLK2	-0.0310277998828203	2.26380321486407	-0.795129954391875	0.427071921368557	0.716799193861905	Junction	DLPFC
chr2:109803544-109803978(+)	ENSG00000015568.12	ENSG00000015568	RGPD5	0.0414161494901456	2.95065753437124	0.795122316492488	0.427076358015976	0.716799193861905	Junction	DLPFC
chr1:25458893-25484115(+)	ENSG00000204178.9	ENSG00000204178	TMEM57	0.029208746885789	2.00065431345539	0.795107784672581	0.427084799228261	0.716805076630328	Junction	DLPFC
chr5:151039226-151042539(-)	ENSG00000145901.14	ENSG00000145901	TNIP1	-0.0355785027006775	1.4648278195378	-0.795040380863097	0.427123953884801	0.716862507101402	Junction	DLPFC
chr12:29583575-29604177(-)	ENSG00000133687.15	ENSG00000133687	TMTC1	-0.0393139768706398	1.95461706572409	-0.795029627041145	0.427130200939743	0.716864706485719	Junction	DLPFC
chr1:33743607-33825696(-)	ENSG00000121904.17	ENSG00000121904	CSMD2	0.0781320668633646	-1.00424112785698	0.795009316236325	0.427141999933874	0.716876223688198	Junction	DLPFC
chr1:8355121-8355418(-)	ENSG00000142599.17	ENSG00000142599	RERE	-0.0455815146186834	0.716565679202791	-0.794997883541651	0.427148641522057	0.716879085004148	Junction	DLPFC
chr15:68054351-68086305(+)	ENSG00000033800.13	ENSG00000033800	PIAS1	0.0307711084482966	2.42578473542529	0.794924679810128	0.427191169152313	0.716942172725932	Junction	DLPFC
chr1:67686588-67687660(+)	ENSG00000116717.11	ENSG00000116717	GADD45A	0.06648623493835	0.208927661921013	0.794900838463802	0.427205020292015	0.716948638156982	Junction	DLPFC
chr6:158625207-158625702(+)	ENSG00000146433.8	ENSG00000146433	TMEM181	-0.0335146566645515	2.16706421147559	-0.79489305046793	0.427209544951607	0.716948638156982	Junction	DLPFC
chr5:98901083-98901185(-)	ENSG00000153922.10	ENSG00000153922	CHD1	0.0393915703111895	1.818428140555	0.794892554412331	0.427209833150285	0.716948638156982	Junction	DLPFC
chr15:56389401-56391242(+)	ENSG00000151575.14	ENSG00000151575	TEX9	0.0561154317077003	-0.165146853931226	0.794876080149209	0.42721940444216	0.716956415077589	Junction	DLPFC
chr11:8948476-8953202(-)	ENSG00000175348.10	ENSG00000175348	TMEM9B	-0.0214946566160033	3.27563752126503	-0.794867000867474	0.42722467941794	0.716956981856176	Junction	DLPFC
chr12:57606519-57606883(+)	ENSG00000178498.15	ENSG00000178498	DTX3	0.0377311275802188	1.55579161811451	0.794846119316876	0.427236811543571	0.716967855982939	Junction	DLPFC
chrX:53680187-53683873(-)	ENSG00000086758.15	ENSG00000086758	HUWE1	-0.0300835167657958	1.86413105777718	-0.794838852147854	0.427241033796822	0.716967855982939	Junction	DLPFC
chrX:24716455-24716883(+)	ENSG00000101868.10	ENSG00000101868	POLA1	-0.0508422425959405	0.721136069035384	-0.794824292974378	0.427249492806256	0.716973765784174	Junction	DLPFC
chr12:49567750-49568047(-)	ENSG00000187778.13	ENSG00000187778	MCRS1	0.0824347453457949	-0.869432343738499	0.794805063568593	0.427260665412431	0.716984229123484	Junction	DLPFC
chr21:46428591-46430009(+)	ENSG00000160299.16	ENSG00000160299	PCNT	0.0446976615868702	0.740240981202826	0.794789718551907	0.427269581246242	0.71699090518503	Junction	DLPFC
chr5:661226-661330(-)				0.144305704762107	2.43504231936826	0.794751924220184	0.427291541150934	0.717012118653795	Junction	DLPFC
chr15:28196355-28196460(-)	ENSG00000128731.15	ENSG00000128731	HERC2	-0.0294720292239677	2.09789581403066	-0.794739206185568	0.427298930947955	0.717012118653795	Junction	DLPFC
chr12:27524366-27578151(+)	ENSG00000110841.13	ENSG00000110841	PPFIBP1	0.024925336687248	2.76163673317541	0.794738548630113	0.427299313021706	0.717012118653795	Junction	DLPFC
chr12:103938459-103939506(+)				0.101040013709667	-0.984291460820624	0.794733970284718	0.427301973282875	0.717012118653795	Junction	DLPFC
chr5:11111044-11117449(-)	ENSG00000169862.18	ENSG00000169862	CTNND2	-0.0202457525620134	4.85528678444523	-0.794716121301077	0.427312344580275	0.717015884778979	Junction	DLPFC
chr18:2777916-2778168(+)	ENSG00000101596.14	ENSG00000101596	SMCHD1	0.0273908698772626	2.31687272327394	0.794713112303191	0.427314092997524	0.717015884778979	Junction	DLPFC
chr7:44835659-44843276(-)	ENSG00000105968.18	ENSG00000105968	H2AFV	0.0705807836575221	-0.845816479969188	0.794690416714752	0.427327280698388	0.717024783782963	Junction	DLPFC
chrX:30665585-30668011(+)	ENSG00000198814.12	ENSG00000198814	GK	0.0445276065688978	0.55475959219512	0.794657303382322	0.427346522253537	0.717024783782963	Junction	DLPFC
chr16:18538677-18538858(-)	ENSG00000185164.14	ENSG00000185164	NOMO2	-0.0246925274871678	4.0133363910661	-0.794657166437544	0.427346601830709	0.717024783782963	Junction	DLPFC
chr3:113308269-113326444(-)	ENSG00000206530.9	ENSG00000206530	CFAP44	0.0530485376039097	0.0552274569744442	0.794653140338763	0.427348941358292	0.717024783782963	Junction	DLPFC
chr10:45740247-45743389(+)	ENSG00000172661.17	ENSG00000172661	FAM21C	0.0379477842802388	1.90983055799086	0.794652488046264	0.427349320399943	0.717024783782963	Junction	DLPFC
chr12:120363136-120364713(-)	ENSG00000135097.6	ENSG00000135097	MSI1	0.0579976253810163	0.0434917128839803	0.794641874855665	0.427355487662832	0.717024783782963	Junction	DLPFC
chr20:42236259-42248686(-)	ENSG00000196090.12	ENSG00000196090	PTPRT	0.0535534855861534	1.15573923546931	0.794611139043752	0.427373348356826	0.717024783782963	Junction	DLPFC
chr3:51362675-51374468(+)	ENSG00000088538.12	ENSG00000088538	DOCK3	-0.0395045791444327	1.37289922885154	-0.794604985185569	0.427376924439046	0.717024783782963	Junction	DLPFC
chr1:212859191-212863724(+)	ENSG00000162769.12	ENSG00000162769	FLVCR1	-0.0581253770540804	-0.359838451235198	-0.794600475246013	0.427379545231171	0.717024783782963	Junction	DLPFC
chr13:52666920-52676229(+)	ENSG00000165416.14	ENSG00000165416	SUGT1	-0.026658843672973	3.76866756608503	-0.794592699389285	0.427384063917819	0.717024783782963	Junction	DLPFC
chr2:151814317-151815138(-)	ENSG00000162980.16	ENSG00000162980	ARL5A	0.0279030806690115	2.51589858415287	0.794589001013766	0.427386213118469	0.717024783782963	Junction	DLPFC
chr20:37115338-37119697(-)	ENSG00000101353.14	ENSG00000101353	MROH8	0.0668941550094408	-0.8242774943564	0.794586183424513	0.427387850480689	0.717024783782963	Junction	DLPFC
chr8:143922396-143926783(-)	ENSG00000178209.14	ENSG00000178209	PLEC	-0.056044643831666	1.19801485922024	-0.794574288179097	0.427394763106219	0.717024783782963	Junction	DLPFC
chr8:50425523-50438542(+)	ENSG00000147481.14	ENSG00000147481	SNTG1	-0.17203402542778	-1.75862087187106	-0.794570792386978	0.427396794611154	0.717024783782963	Junction	DLPFC
chr21:44406038-44406593(+)	ENSG00000142185.16	ENSG00000142185	TRPM2	0.0493704145556847	0.819939082675181	0.794561785142245	0.427402029005101	0.717024783782963	Junction	DLPFC
chr17:57112619-57114458(+)	ENSG00000121057.12	ENSG00000121057	AKAP1	-0.0432658621199593	1.64368360063504	-0.794546788290036	0.427410744232028	0.717024783782963	Junction	DLPFC
chr11:62567011-62567398(-)	ENSG00000254772.9	ENSG00000254772	EEF1G	-0.0227011086708768	5.6201424904629	-0.794546721594846	0.427410782991308	0.717024783782963	Junction	DLPFC
chrX:72676151-72684497(-)	ENSG00000067177.14	ENSG00000067177	PHKA1	0.0607656869557822	-0.181671797046274	0.794523059852281	0.427424533919463	0.717024783782963	Junction	DLPFC
chr3:129397141-129399007(-)	ENSG00000251474.6	ENSG00000251474	RPL32P3	0.0461550573195893	0.445085855961949	0.79452133111195	0.427425538580217	0.717024783782963	Junction	DLPFC
chr7:11543118-11590459(-)	ENSG00000005108.15	ENSG00000005108	THSD7A	0.0405125021072814	1.14507008596952	0.7944911434928	0.427443082395561	0.717024783782963	Junction	DLPFC
chr5:87378539-87379734(+)	ENSG00000145715.14	ENSG00000145715	RASA1	0.0292584573769472	2.7683195255579	0.794490773394221	0.427443297484402	0.717024783782963	Junction	DLPFC
chr3:115810415-115816613(-)	ENSG00000185565.11	ENSG00000185565	LSAMP	0.0494975848223843	1.57045317210993	0.794486707295121	0.427445660568556	0.717024783782963	Junction	DLPFC
chr1:40092508-40097114(-)	ENSG00000131238.16	ENSG00000131238	PPT1	0.0230740904003933	3.66906873165259	0.794485907625783	0.427446125311188	0.717024783782963	Junction	DLPFC
chr3:48674748-48678563(-)	ENSG00000213672.7	ENSG00000213672	NCKIPSD	-0.0386587862377885	2.58618938356071	-0.794479573766376	0.427449806361219	0.717024783782963	Junction	DLPFC
chr3:107112147-107129887(-)	ENSG00000242759.6	ENSG00000242759	LINC00882	0.0651433684495373	-0.330511045314296	0.794475623683225	0.427452102041031	0.717024783782963	Junction	DLPFC
chr19:1457244-1457964(+)	ENSG00000115266.11	ENSG00000115266	APC2	-0.0479371718297885	0.787486815667041	-0.794474550690302	0.427452725636286	0.717024783782963	Junction	DLPFC
chr22:21962603-21962746(-)	ENSG00000100038.19	ENSG00000100038	TOP3B	0.0505178857033721	-0.16767749614347	0.79445677684051	0.427463055407554	0.717024783782963	Junction	DLPFC
chr12:42313199-42313689(-)	ENSG00000139168.7	ENSG00000139168	ZCRB1	0.0294336713238406	3.98977194788234	0.794445571111259	0.427469568006416	0.717024783782963	Junction	DLPFC
chr3:11565020-11601832(-)	ENSG00000144560.13	ENSG00000144560	VGLL4	-0.0399604978132882	1.53548807289974	-0.794443820988123	0.427470585156519	0.717024783782963	Junction	DLPFC
chr10:104141002-104142280(-)	ENSG00000197748.12	ENSG00000197748	CFAP43	0.0666409932035836	-0.572741272666091	0.794440558864678	0.427472481066437	0.717024783782963	Junction	DLPFC
chr11:61738208-61739464(+)	ENSG00000134780.9	ENSG00000134780	DAGLA	0.0488685375038592	1.23863858461043	0.794432741119166	0.427477024673326	0.717024783782963	Junction	DLPFC
chr10:20785924-20787201(-)	ENSG00000078114.18	ENSG00000078114	NEBL	-0.0222175967473976	4.12188373536288	-0.794426791199017	0.427480482735005	0.717024783782963	Junction	DLPFC
chr17:1879062-1879214(+)	ENSG00000132383.11	ENSG00000132383	RPA1	-0.0268359831264854	2.03609866391317	-0.794423594009119	0.427482340931384	0.717024783782963	Junction	DLPFC
chr14:52658010-52658123(-)	ENSG00000197930.12	ENSG00000197930	ERO1A	0.0298463082149635	2.44362355217348	0.794364709742536	0.427516565120583	0.7170689383917	Junction	DLPFC
chr12:50144058-50167100(-)	ENSG00000139624.12	ENSG00000139624	CERS5	-0.0493433171221101	-0.0146688761762399	-0.794359610748678	0.427519528787793	0.7170689383917	Junction	DLPFC
chrX:150770370-150776173(-)	ENSG00000102181.20	ENSG00000102181	CD99L2	-0.0245446529497983	3.30409783371977	-0.794352039560857	0.427523929380293	0.7170689383917	Junction	DLPFC
chr3:49738423-49747817(-)	ENSG00000176095.11	ENSG00000176095	IP6K1	0.0272507374571771	2.70637740354818	0.7943429936349	0.427529187167824	0.7170689383917	Junction	DLPFC
chr12:122054990-122059091(+)	ENSG00000110987.8	ENSG00000110987	BCL7A	0.0632559959256518	-0.399746338003165	0.79433582213846	0.427533355502592	0.7170689383917	Junction	DLPFC
chr6:159682639-159684853(-)	ENSG00000112096.16	ENSG00000112096	SOD2	0.0378008262551104	5.10243007587997	0.794284396392569	0.42756324671433	0.717110789992893	Junction	DLPFC
chr9:128178491-128178708(-)	ENSG00000148337.20	ENSG00000148337	CIZ1	-0.0315163042969439	2.28119534022089	-0.794221787977584	0.427599639501636	0.717163544969977	Junction	DLPFC
chr7:31081755-31084140(+)	ENSG00000078549.14	ENSG00000078549	ADCYAP1R1	-0.0307581107871548	2.53811484567041	-0.794186338721431	0.427620246117051	0.717189822709325	Junction	DLPFC
chr1:29035924-29039253(+)	ENSG00000159023.19	ENSG00000159023	EPB41	-0.0369349846348803	1.18881832010791	-0.794131908196578	0.427651887654507	0.717234607015865	Junction	DLPFC
chr9:109420601-109422717(-)	ENSG00000070159.13	ENSG00000070159	PTPN3	0.0650455139512461	0.153016229301883	0.794112464949022	0.427663190729624	0.717239870890945	Junction	DLPFC
chr17:5001402-5002058(+)	ENSG00000129250.11	ENSG00000129250	KIF1C	-0.0475738683834503	2.07772893404592	-0.7941095167694	0.427664904630155	0.717239870890945	Junction	DLPFC
chr4:113292515-113293439(+)	ENSG00000145362.17	ENSG00000145362	ANK2	0.0211587442982444	5.05271639765584	0.794089772345066	0.427676382996099	0.71725083765918	Junction	DLPFC
chr1:147966664-147968874(+)	ENSG00000188092.14	ENSG00000188092	GPR89B	0.12280314821639	0.673504782333502	0.79406705804978	0.427689588111068	0.71726470005036	Junction	DLPFC
chr9:97326670-97328019(+)	ENSG00000255036.6	ENSG00000255036	RP11-23J9.4	-0.0634982363175948	-0.624679229413207	-0.794051048086132	0.427698895759042	0.717264742407857	Junction	DLPFC
chr16:30966387-30966883(+)	ENSG00000099381.16	ENSG00000099381	SETD1A	-0.0737748586330383	-0.193355543365073	-0.794045105406126	0.427702350661085	0.717264742407857	Junction	DLPFC
chrX:102651596-102653220(+)	ENSG00000198932.12	ENSG00000198932	GPRASP1	-0.0861574205129019	1.05629284821869	-0.794039495003025	0.427705612401936	0.717264742407857	Junction	DLPFC
chr9:128536485-128537985(+)	ENSG00000119392.14	ENSG00000119392	GLE1	-0.0352532447560575	1.02050974912754	-0.794032723883122	0.427709548972387	0.717264742407857	Junction	DLPFC
chr1:204976796-204977680(+)	ENSG00000163531.15	ENSG00000163531	NFASC	-0.0326989740909142	2.69100289219437	-0.794024468923765	0.427714348240989	0.717264742407857	Junction	DLPFC
chr22:31620714-31620995(-)	ENSG00000241878.10	ENSG00000241878	PISD	0.0337069729566592	2.223442480691	0.794012383371765	0.427721374596495	0.717264742407857	Junction	DLPFC
chr15:40001225-40002712(+)	ENSG00000128829.11	ENSG00000128829	EIF2AK4	-0.0413398707260221	1.73346523520213	-0.794007542691656	0.427724188912972	0.717264742407857	Junction	DLPFC
chr1:94186598-94188836(-)	ENSG00000137962.12	ENSG00000137962	ARHGAP29	-0.0396453897916251	1.44359381024181	-0.793969900313757	0.427746074133765	0.717283284083176	Junction	DLPFC
chr19:50981915-50982326(-)	ENSG00000169035.11	ENSG00000169035	KLK7	-0.107756675736663	-1.43084798421802	-0.79396499942224	0.427748923552753	0.717283284083176	Junction	DLPFC
chr9:68248898-68256920(+)	ENSG00000196873.15	ENSG00000196873	CBWD3	-0.0639278036044544	1.14169182258622	-0.793952750357113	0.427756045309378	0.717283284083176	Junction	DLPFC
chr12:56713191-56713536(-)	ENSG00000196531.10	ENSG00000196531	NACA	-0.0175568193672738	6.16645147230121	-0.793949160784954	0.427758132343771	0.717283284083176	Junction	DLPFC
chrX:118397107-118398386(+)	ENSG00000131725.13	ENSG00000131725	WDR44	-0.026085435242718	2.56238486248694	-0.793938566485716	0.427764292072711	0.717283284083176	Junction	DLPFC
chr1:204247461-204248820(-)	ENSG00000143850.13	ENSG00000143850	PLEKHA6	-0.0374233834775488	2.17644688526865	-0.793931429085854	0.427768441923238	0.717283284083176	Junction	DLPFC
chr6:43021785-43024984(+)	ENSG00000124541.6	ENSG00000124541	RRP36	0.0586033296404352	-0.107558580636117	0.793929055047378	0.427769822249723	0.717283284083176	Junction	DLPFC
chr10:93777451-93777545(+)	ENSG00000108231.12	ENSG00000108231	LGI1	0.0310250361611022	2.97728614856316	0.793905519008711	0.427783506843435	0.717289921171874	Junction	DLPFC
chr4:82880923-82881857(-)	ENSG00000138674.16	ENSG00000138674	SEC31A	-0.0187297523398938	3.47724043622541	-0.793905256428181	0.427783659517464	0.717289921171874	Junction	DLPFC
chr7:16682846-16685904(+)	ENSG00000136261.14	ENSG00000136261	BZW2	0.0315002852457906	1.82623530967377	0.793883845277799	0.427796108859191	0.717302184860969	Junction	DLPFC
chr6:16522689-16585779(-)	ENSG00000124788.17	ENSG00000124788	ATXN1	0.0246250392166583	3.13437088879785	0.793875686644489	0.427800852686856	0.717302184860969	Junction	DLPFC
chr19:38723723-38723936(+)	ENSG00000130402.11	ENSG00000130402	ACTN4	-0.0265340238246178	2.9229319052616	-0.793842811777808	0.427819968050778	0.717325953335478	Junction	DLPFC
chr17:59963285-59964607(-)	ENSG00000189050.15	ENSG00000189050	RNFT1	0.0458496062739063	0.536387308961647	0.793828005737649	0.427828577308747	0.717332105871426	Junction	DLPFC
chr6:44396441-44403808(+)	ENSG00000096401.7	ENSG00000096401	CDC5L	0.0313812390395122	2.86803058167221	0.793810030390283	0.427839029557733	0.717341348337894	Junction	DLPFC
chr12:19652024-19653241(+)				0.120397647044782	-0.370165801220997	0.793784568964552	0.427853835043759	0.717357889412821	Junction	DLPFC
chr10:115129536-115153201(+)	ENSG00000107518.16	ENSG00000107518	ATRNL1	0.167422594475162	-0.226458301638465	0.793766129444027	0.427864557570778	0.717363326403508	Junction	DLPFC
chr8:22614504-22614837(+)	ENSG00000158941.16	ENSG00000158941	CCAR2	0.0247686660570059	2.7981313602264	0.793754340657404	0.427871412797898	0.717363326403508	Junction	DLPFC
chr18:12635097-12657529(-)	ENSG00000134278.15	ENSG00000134278	SPIRE1	0.0351065739171536	1.70232682742793	0.793752658111548	0.427872391210357	0.717363326403508	Junction	DLPFC
chr17:7193585-7193666(-)	ENSG00000132535.18	ENSG00000132535	DLG4	0.0414513482212607	4.61516733770535	0.793745011134908	0.427876837998495	0.717363326403508	Junction	DLPFC
chr9:110430451-110431914(-)	ENSG00000165124.17	ENSG00000165124	SVEP1	-0.084023358964167	-0.911780779897965	-0.793726881401684	0.427887380715185	0.717372719542514	Junction	DLPFC
chr2:169942635-169946287(+)	ENSG00000144357.16	ENSG00000144357	UBR3	0.0309815402785939	3.00515324380949	0.79367143885667	0.427919622344008	0.717403142286442	Junction	DLPFC
chr7:6046152-6046991(-)	ENSG00000086232.12	ENSG00000086232	EIF2AK1	-0.0237797764455679	3.69029965461005	-0.793668185535809	0.427921514299174	0.717403142286442	Junction	DLPFC
chr10:114308518-114310353(-)	ENSG00000169129.14	ENSG00000169129	AFAP1L2	-0.03753337412277	0.900659747510563	-0.793661407448841	0.427925456083066	0.717403142286442	Junction	DLPFC
chr1:113777809-113797362(-)	ENSG00000081019.13	ENSG00000081019	RSBN1	-0.0412897634325612	1.32721411086915	-0.793652278954698	0.427930764775429	0.717403142286442	Junction	DLPFC
chr9:96651496-96651658(-)	ENSG00000158122.11	ENSG00000158122	AAED1	-0.057630353493182	0.108850899218104	-0.793641511469017	0.427937026675792	0.717403142286442	Junction	DLPFC
chr1:6233644-6234885(-)	ENSG00000116237.15	ENSG00000116237	ICMT	0.0416669218869952	1.25785371633447	0.793625902398176	0.427946104326173	0.717403142286442	Junction	DLPFC
chr19:9762169-9763281(-)	ENSG00000196605.7	ENSG00000196605	ZNF846	-0.0484022813582922	0.283140455678058	-0.79362173041229	0.427948530615811	0.717403142286442	Junction	DLPFC
chr4:145162722-145164153(-)	ENSG00000164164.15	ENSG00000164164	OTUD4	0.0412331524625035	1.32492384245871	0.793620135246592	0.427949458313789	0.717403142286442	Junction	DLPFC
chr14:92155324-92156478(+)	ENSG00000165934.12	ENSG00000165934	CPSF2	0.0295919455682011	2.21956915478355	0.793619221616607	0.427949989652656	0.717403142286442	Junction	DLPFC
chr5:151036922-151039096(-)	ENSG00000145901.14	ENSG00000145901	TNIP1	0.0331690788713943	1.79137163098688	0.793605052251844	0.42795823016517	0.717403975508313	Junction	DLPFC
chr4:101348010-101348323(+)	ENSG00000254531.1	ENSG00000254531	FLJ20021	0.084557330085006	-1.03601807354585	0.793601377462983	0.427960367336367	0.717403975508313	Junction	DLPFC
chr17:46931208-46932066(+)	ENSG00000108433.15	ENSG00000108433	GOSR2	-0.0198673523504317	2.92633008882989	-0.793558127010518	0.427985521256123	0.71743785983223	Junction	DLPFC
chr2:182168291-182185891(-)	ENSG00000115252.18	ENSG00000115252	PDE1A	-0.0578098983921508	0.980204573079539	-0.79353310394454	0.428000074751563	0.717437886704187	Junction	DLPFC
chr21:26022043-26024354(-)	ENSG00000142192.20	ENSG00000142192	APP	0.303643200587585	-3.01018358005744	0.793530408763364	0.428001642294838	0.717437886704187	Junction	DLPFC
chr2:140370843-140371178(-)	ENSG00000168702.17	ENSG00000168702	LRP1B	0.0323754546508315	3.01222432035545	0.793529813135808	0.428001988718002	0.717437886704187	Junction	DLPFC
chr9:13113055-13113930(-)	ENSG00000107186.16	ENSG00000107186	MPDZ	-0.0231697413812821	3.45393671692572	-0.793502921715725	0.428017629217563	0.717437886704187	Junction	DLPFC
chr9:129870548-129873481(+)	ENSG00000136878.12	ENSG00000136878	USP20	0.0315763104982714	1.46057631850655	0.793502543480611	0.428017849207812	0.717437886704187	Junction	DLPFC
chr11:12881958-12883000(+)	ENSG00000187079.15	ENSG00000187079	TEAD1	-0.0422253016006301	0.913013053477554	-0.793496086653184	0.428021604657474	0.717437886704187	Junction	DLPFC
chr5:139414273-139420052(-)	ENSG00000170464.9	ENSG00000170464	DNAJC18	0.0257280568457298	3.06980875485302	0.793493394564305	0.428023170448278	0.717437886704187	Junction	DLPFC
chr7:102469883-102472217(+)	ENSG00000161036.11	ENSG00000161036	LRWD1	-0.0577205408672469	-0.34689699098778	-0.793485666872311	0.428027665098966	0.717437886704187	Junction	DLPFC
chr4:17693413-17704999(-)	ENSG00000047662.4	ENSG00000047662	FAM184B	0.0664913392463642	-0.462936581610747	0.793481648538625	0.428030002289751	0.717437886704187	Junction	DLPFC
chr12:112163265-112163541(-)	ENSG00000173064.11	ENSG00000173064	HECTD4	-0.037049497968797	2.04671037522485	-0.793466136687338	0.428039024546223	0.717441304019616	Junction	DLPFC
chr3:187074334-187075561(+)	ENSG00000073849.14	ENSG00000073849	ST6GAL1	-0.0485861707605205	1.44630638451527	-0.793461154742007	0.428041922250276	0.717441304019616	Junction	DLPFC
chr17:79951598-79952656(-)	ENSG00000167291.15	ENSG00000167291	TBC1D16	-0.0715367741005352	-0.694290624306054	-0.793423420314823	0.428063870515518	0.717461347085725	Junction	DLPFC
chr15:66320733-66322686(+)	ENSG00000166938.12	ENSG00000166938	DIS3L	0.02879975042587	2.31464196469988	0.793420479996297	0.428065580782195	0.717461347085725	Junction	DLPFC
chr19:57455744-57456125(-)	ENSG00000268163.1	ENSG00000268163	AC004076.9	-0.0587507573605251	2.37691362970684	-0.7934151130106	0.428068702555224	0.717461347085725	Junction	DLPFC
chr18:32126801-32129118(+)	ENSG00000134758.13	ENSG00000134758	RNF138	-0.0337583876268349	1.5589414479584	-0.793397431001553	0.428078987606706	0.717470304313385	Junction	DLPFC
chr8:50530260-50532866(+)	ENSG00000147481.14	ENSG00000147481	SNTG1	-0.0514284538192243	0.12764513205405	-0.793380980169441	0.428088556652179	0.717478061305467	Junction	DLPFC
chr17:44037539-44040146(-)	ENSG00000161654.9	ENSG00000161654	LSM12	0.0368114308843521	1.46711791792623	0.793357692708589	0.428102102610634	0.717492483362964	Junction	DLPFC
chr3:10346138-10350111(-)	ENSG00000157087.16	ENSG00000157087	ATP2B2	0.0529584596931378	4.72583685748581	0.793343997849225	0.428110068817062	0.717495949143506	Junction	DLPFC
chrX:118649128-118651963(+)	ENSG00000147251.15	ENSG00000147251	DOCK11	0.058946488929655	-0.348026030759443	0.793337149600099	0.428114052429437	0.717495949143506	Junction	DLPFC
chr4:118544405-118551078(+)	ENSG00000154608.14	ENSG00000154608	CEP170P1	0.222310154602672	-1.57932897168309	0.793308759067618	0.428130567374639	0.717502399701785	Junction	DLPFC
chr16:30203007-30203504(+)	ENSG00000213599.10	ENSG00000213599	SLX1A-SULT1A3	-0.14785404570468	0.0555128444762091	-0.79330856287671	0.428130681501378	0.717502399701785	Junction	DLPFC
chr5:111110304-111110787(+)	ENSG00000134987.11	ENSG00000134987	WDR36	-0.0332556649678088	1.84064955735793	-0.793305051122687	0.428132724336221	0.717502399701785	Junction	DLPFC
chr2:182740389-182741242(+)	ENSG00000077232.16	ENSG00000077232	DNAJC10	0.0303669441270065	2.42344349948827	0.793279781042191	0.428147424452046	0.717517215221232	Junction	DLPFC
chr1:1636799-1636896(-)	ENSG00000248333.8	ENSG00000248333	CDK11B	0.0432868075322668	0.849539223503074	0.793272731475836	0.428151525379695	0.717517215221232	Junction	DLPFC
chr13:33110091-33110685(-)	ENSG00000133121.20	ENSG00000133121	STARD13	-0.0408027047293855	1.38794542471816	-0.793264372522829	0.428156388043509	0.717517215221232	Junction	DLPFC
chr6:89743715-89745272(-)	ENSG00000112159.11	ENSG00000112159	MDN1	0.028649224950135	1.95242233081873	0.793212314361285	0.428186672627075	0.717559686091284	Junction	DLPFC
chr21:45495433-45496499(+)	ENSG00000182871.14	ENSG00000182871	COL18A1	-0.0751600080206403	-0.160041172847783	-0.793165202121467	0.428214081023736	0.717597336092746	Junction	DLPFC
chr6:144487698-144488672(+)	ENSG00000152818.18	ENSG00000152818	UTRN	-0.0401389630656269	1.56786461158191	-0.793143571947501	0.428226665111645	0.717602308252184	Junction	DLPFC
chr14:67021815-67023632(+)	ENSG00000171723.15	ENSG00000171723	GPHN	-0.0993520076380035	-1.00040557483781	-0.793143114151729	0.42822693145221	0.717602308252184	Junction	DLPFC
chr4:15537077-15537898(+)	ENSG00000048342.15	ENSG00000048342	CC2D2A	0.0477351596447013	0.566326625624158	0.793129796857242	0.428234679350622	0.71760701071144	Junction	DLPFC
chr18:69739104-69757755(+)	ENSG00000206052.10	ENSG00000206052	DOK6	0.0474991330000365	2.80205583573436	0.793113664919316	0.428244064896431	0.717611859121231	Junction	DLPFC
chr1:29260045-29260609(+)	ENSG00000060656.19	ENSG00000060656	PTPRU	0.0761343791135159	-0.789141738092636	0.793107836034886	0.428247456165292	0.717611859121231	Junction	DLPFC
chr8:3575067-3586135(-)	ENSG00000183117.18	ENSG00000183117	CSMD1	0.0394801965400517	2.72729511193336	0.793097298985236	0.428253586703812	0.717613536849425	Junction	DLPFC
chr18:58248938-58252000(+)	ENSG00000049759.17	ENSG00000049759	NEDD4L	0.0267081568798104	3.81121351058661	0.793073299640853	0.428267549902922	0.717613536849425	Junction	DLPFC
chr4:174310859-174316165(+)	ENSG00000164118.12	ENSG00000164118	CEP44	-0.0449426657543872	1.59991030873431	-0.793051109162171	0.428280460912008	0.717613536849425	Junction	DLPFC
chr13:110489786-110491232(+)	ENSG00000134871.17	ENSG00000134871	COL4A2	-0.0636728937985396	-0.228655969543619	-0.793046716001148	0.42828301699659	0.717613536849425	Junction	DLPFC
chr4:55346558-55359345(+)	ENSG00000128039.10	ENSG00000128039	SRD5A3	0.0552704573816462	0.0332703451066789	0.793046637610862	0.4282830626067	0.717613536849425	Junction	DLPFC
chr8:38115001-38116649(+)	ENSG00000129691.15	ENSG00000129691	ASH2L	0.0258101046150576	2.38640544536381	0.793044924986335	0.428284059070067	0.717613536849425	Junction	DLPFC
chr19:16209178-16226420(+)	ENSG00000072958.8	ENSG00000072958	AP1M1	0.0292037887938284	1.98475937518953	0.793024495948475	0.428295945485603	0.717613536849425	Junction	DLPFC
chr20:35472832-35473373(+)	ENSG00000126001.15	ENSG00000126001	CEP250	0.0323422032561486	1.29163109967975	0.793023106256735	0.428296754069769	0.717613536849425	Junction	DLPFC
chr12:109458082-109460635(-)	ENSG00000110906.12	ENSG00000110906	KCTD10	0.0894681027985048	-1.01218084752372	0.792996031218654	0.428312507703337	0.717613536849425	Junction	DLPFC
chr1:51364029-51365952(-)	ENSG00000085832.16	ENSG00000085832	EPS15	0.0178622569624654	4.80020183819795	0.792995156181235	0.42831301685024	0.717613536849425	Junction	DLPFC
chr14:58298701-58299797(+)	ENSG00000032219.18	ENSG00000032219	ARID4A	-0.0442720970943805	0.344211927475451	-0.792994387159485	0.428313464311445	0.717613536849425	Junction	DLPFC
chr14:92143295-92154357(+)	ENSG00000165934.12	ENSG00000165934	CPSF2	-0.0328967929158105	1.86601396709004	-0.792994096465676	0.428313633453939	0.717613536849425	Junction	DLPFC
chr12:113278238-113278771(+)	ENSG00000186815.12	ENSG00000186815	TPCN1	-0.0357008602793819	1.82210690041426	-0.792992732833813	0.428314426894454	0.717613536849425	Junction	DLPFC
chrX:53562930-53563745(-)	ENSG00000086758.15	ENSG00000086758	HUWE1	0.0206552629247814	3.93611066211797	0.792987207102013	0.428317642096149	0.717613536849425	Junction	DLPFC
chr7:77042064-77042229(+)	ENSG00000265479.6	ENSG00000265479	DTX2P1-UPK3BP1-PMS2P11	-0.119283041430959	-1.16918391669685	-0.792963127439747	0.428331653250414	0.717628731743148	Junction	DLPFC
chr1:148978416-148979736(+)	ENSG00000178104.19	ENSG00000178104	PDE4DIP	0.0210372126217624	4.67488402224942	0.792931659473083	0.428349963816857	0.717632680377515	Junction	DLPFC
chr12:54582796-54583210(-)	ENSG00000135447.16	ENSG00000135447	PPP1R1A	0.0322675411191071	2.23914670705318	0.792926878180979	0.428352745993006	0.717632680377515	Junction	DLPFC
chr19:10924000-10924075(-)	ENSG00000130733.10	ENSG00000130733	YIPF2	0.0383091267526082	0.610341156604924	0.792919487913009	0.428357046321486	0.717632680377515	Junction	DLPFC
chr15:43769647-43770249(+)	ENSG00000167004.12	ENSG00000167004	PDIA3	-0.0224649043587872	3.87175823674311	-0.792911622716276	0.428361623034323	0.717632680377515	Junction	DLPFC
chr9:97472496-97473491(+)	ENSG00000196116.7	ENSG00000196116	TDRD7	-0.0425596830234224	1.48034336450217	-0.792904718341539	0.428365640673904	0.717632680377515	Junction	DLPFC
chr7:77273790-77274481(+)	ENSG00000135205.14	ENSG00000135205	CCDC146	-0.0577523668231743	-0.164949852571918	-0.792902945175552	0.428366672478616	0.717632680377515	Junction	DLPFC
chr7:87359331-87361389(+)	ENSG00000005469.11	ENSG00000005469	CROT	0.045494514554185	0.262849545610876	0.792893144855299	0.428372375307984	0.717632680377515	Junction	DLPFC
chr1:241497971-241500436(-)	ENSG00000091483.6	ENSG00000091483	FH	0.0217538839107998	3.71675464332633	0.792891134311219	0.428373545253789	0.717632680377515	Junction	DLPFC
chr22:38716088-38716651(+)	ENSG00000100226.15	ENSG00000100226	GTPBP1	-0.0290303364413283	2.21729486370368	-0.792874032534839	0.42838349693975	0.717641072927897	Junction	DLPFC
chr19:41988602-41994070(-)	ENSG00000105409.16	ENSG00000105409	ATP1A3	0.0683063037297044	-0.273683140108297	0.792842164395741	0.428402041672692	0.717663860452428	Junction	DLPFC
chr16:28714691-28714818(+)	ENSG00000184110.14	ENSG00000184110	EIF3C	0.0381335023442144	3.82241908536974	0.792825285318075	0.428411864149052	0.717672035998621	Junction	DLPFC
chr17:75225465-75225697(+)	ENSG00000125450.10	ENSG00000125450	NUP85	-0.0412479239138735	0.641267879600398	-0.792809068613996	0.42842130129293	0.717679565857827	Junction	DLPFC
chr17:4887180-4887579(+)	ENSG00000141503.15	ENSG00000141503	MINK1	0.0245278892301289	3.25342959905773	0.7927934835452	0.428430370977618	0.717686479992892	Junction	DLPFC
chr15:50424515-50432337(+)	ENSG00000138592.13	ENSG00000138592	USP8	0.0651410307919544	-0.489172328837161	0.792783457614123	0.428436205597849	0.717687974802579	Junction	DLPFC
chr8:104015457-104068511(+)	ENSG00000176406.21	ENSG00000176406	RIMS2	0.163698418923286	-1.39310572753897	0.792764245522403	0.428447386261138	0.71769159638994	Junction	DLPFC
chr12:58888963-58889995(-)	ENSG00000139263.11	ENSG00000139263	LRIG3	-0.0769705542392586	-0.586381578999025	-0.792759591360626	0.428450094821418	0.71769159638994	Junction	DLPFC
chr9:5361188-5361757(-)	ENSG00000107020.9	ENSG00000107020	PLGRKT	-0.0400973242955859	0.87357431791948	-0.792750441625378	0.428455419678265	0.71769159638994	Junction	DLPFC
chr13:98396441-98396462(+)				0.0912338772867087	0.0626535087574581	0.792745772839444	0.428458136779076	0.71769159638994	Junction	DLPFC
chr4:81153722-81167160(-)	ENSG00000138669.9	ENSG00000138669	PRKG2	0.0511745455492444	0.36022924565753	0.792651787733272	0.428512835582568	0.717772065798818	Junction	DLPFC
chr16:28177333-28180940(-)	ENSG00000169180.11	ENSG00000169180	XPO6	0.023795804866495	2.86917770416746	0.792646243692518	0.42851606231054	0.717772065798818	Junction	DLPFC
chr4:3518992-3520071(-)	ENSG00000163956.10	ENSG00000163956	LRPAP1	0.0226036076864383	4.55154332394886	0.792626760964233	0.42852740170924	0.717779006073658	Junction	DLPFC
chr2:9868430-9875864(+)	ENSG00000115750.16	ENSG00000115750	TAF1B	-0.0342044361524869	0.969499349330195	-0.792619954165139	0.428531363465146	0.717779006073658	Junction	DLPFC
chr16:87402282-87402925(+)	ENSG00000140941.12	ENSG00000140941	MAP1LC3B	0.0556480533345878	-0.096753719265394	0.79261364701654	0.428535034428966	0.717779006073658	Junction	DLPFC
chr7:35081741-35091846(-)	ENSG00000189212.12	ENSG00000189212	DPY19L2P1	0.0680843927773372	0.144480614194403	0.792588062515832	0.428549925621601	0.717795668864508	Junction	DLPFC
chr5:36269408-36269950(-)	ENSG00000164188.8	ENSG00000164188	RANBP3L	0.119868241375896	-1.19003517062186	0.792558198478647	0.428567308056303	0.717816503905328	Junction	DLPFC
chr7:105105694-105105858(+)	ENSG00000005483.20	ENSG00000005483	KMT2E	-0.0325590590654642	1.97334567132811	-0.792518304118738	0.42859052930707	0.717844939364067	Junction	DLPFC
chr1:10469339-10472322(-)	ENSG00000160049.11	ENSG00000160049	DFFA	-0.0301084943487454	2.02944337309724	-0.792512046106669	0.42859417196554	0.717844939364067	Junction	DLPFC
chr10:130175090-130179341(+)	ENSG00000108010.11	ENSG00000108010	GLRX3	0.0259480934229621	2.80335391011735	0.792489255713955	0.428607437931271	0.717858878592784	Junction	DLPFC
chr7:64544433-64562924(-)	ENSG00000173041.11	ENSG00000173041	ZNF680	0.0315583029270808	2.41813849635635	0.792472328323232	0.428617291281579	0.717867101901471	Junction	DLPFC
chr1:175363828-175365009(-)	ENSG00000116147.16	ENSG00000116147	TNR	-0.0266241822394788	3.45859847880868	-0.792436999421418	0.428637856486621	0.717891187881389	Junction	DLPFC
chr12:26928906-26934555(-)	ENSG00000064102.14	ENSG00000064102	ASUN	0.0502380928265487	0.822191128950444	0.79243063784725	0.42864155966543	0.717891187881389	Junction	DLPFC
chr1:200988932-200989941(-)	ENSG00000116852.14	ENSG00000116852	KIF21B	0.0406240937385608	1.85261699389885	0.792418000324027	0.428648916234673	0.717892832679422	Junction	DLPFC
chr15:101281783-101284966(-)	ENSG00000131876.16	ENSG00000131876	SNRPA1	-0.0274553281238446	2.59958652893945	-0.79241196572852	0.428652429126218	0.717892832679422	Junction	DLPFC
chr17:74963911-74964482(-)	ENSG00000167861.15	ENSG00000167861	HID1	-0.033419399821396	1.83201006786439	-0.792398402309343	0.428660324798902	0.717897776506755	Junction	DLPFC
chr3:50645786-50646139(+)	ENSG00000114738.10	ENSG00000114738	MAPKAPK3	-0.0520748905557083	0.447240774403798	-0.792373350962594	0.428674908161766	0.717900262583193	Junction	DLPFC
chr9:121193420-121201638(-)	ENSG00000119396.10	ENSG00000119396	RAB14	0.0317961809894266	1.6403163630531	0.792370470409268	0.428676585062422	0.717900262583193	Junction	DLPFC
chr2:210016642-210017472(+)	ENSG00000197713.14	ENSG00000197713	RPE	0.0244034403772955	2.88008308944966	0.792370375235371	0.428676640467526	0.717900262583193	Junction	DLPFC
chr12:70319365-70329422(+)	ENSG00000111596.11	ENSG00000111596	CNOT2	-0.0243654605778143	2.2749198494325	-0.792340192281721	0.428694211564651	0.717921409241503	Junction	DLPFC
chr2:97801962-97802427(-)	ENSG00000075568.16	ENSG00000075568	TMEM131	-0.0294499868573523	1.86555765442453	-0.792321684258808	0.428704986273841	0.717931173835176	Junction	DLPFC
chr3:49014719-49014824(+)	ENSG00000178252.17	ENSG00000178252	WDR6	-0.0333322434738099	2.63143021254192	-0.79230379236672	0.428715402444055	0.717940337782953	Junction	DLPFC
chr16:47641091-47641598(+)	ENSG00000102893.15	ENSG00000102893	PHKB	-0.0215997835828172	2.70492060975936	-0.792294985032202	0.428720529887613	0.717940644953005	Junction	DLPFC
chr1:12319631-12321808(+)	ENSG00000048707.13	ENSG00000048707	VPS13D	-0.024218386605197	2.6690218335611	-0.792273747609138	0.428732894012681	0.717953070611623	Junction	DLPFC
chr1:179323496-179335505(+)	ENSG00000057252.12	ENSG00000057252	SOAT1	-0.049588500657387	0.458316051533334	-0.792246457327393	0.428748782331567	0.717971397505636	Junction	DLPFC
chr1:224250319-224268033(-)	ENSG00000143748.17	ENSG00000143748	NVL	0.0731515154793498	-0.763007534306673	0.79217118461882	0.428792607655489	0.71803650600895	Junction	DLPFC
chr8:22002273-22003218(+)	ENSG00000130227.16	ENSG00000130227	XPO7	-0.0239088614540124	2.68216794464061	-0.792159181926452	0.428799596112455	0.718037388502843	Junction	DLPFC
chr17:76400298-76400440(-)	ENSG00000175931.12	ENSG00000175931	UBE2O	0.0360663649880454	1.94848152816164	0.792146566905482	0.428806941163798	0.718037388502843	Junction	DLPFC
chr12:58887933-58888328(-)	ENSG00000139263.11	ENSG00000139263	LRIG3	-0.0829667284265404	-0.961695445834039	-0.792138015648873	0.428811920144499	0.718037388502843	Junction	DLPFC
chr4:13581052-13581131(-)	ENSG00000038219.12	ENSG00000038219	BOD1L1	-0.0527158740794674	-0.0745892822693084	-0.792123317248504	0.428820478386841	0.718037388502843	Junction	DLPFC
chr3:129269001-129271766(+)	ENSG00000181789.14	ENSG00000181789	COPG1	-0.0218119583639954	3.23083697511885	-0.792121139625692	0.428821746330834	0.718037388502843	Junction	DLPFC
chr9:104753676-104754550(+)	ENSG00000136783.9	ENSG00000136783	NIPSNAP3A	0.0723003684671697	0.332601740460274	0.792111257906219	0.428827500094379	0.718037388502843	Junction	DLPFC
chr8:22630579-22636524(-)	ENSG00000147439.11	ENSG00000147439	BIN3	-0.0420691265820406	0.790766018940184	-0.792110354477213	0.428828026130271	0.718037388502843	Junction	DLPFC
chr9:113320499-113321510(-)	ENSG00000148225.15	ENSG00000148225	WDR31	0.0556273278327211	-0.353940278434495	0.792099308604413	0.428834457795659	0.718037388502843	Junction	DLPFC
chr2:99401353-99402243(-)	ENSG00000135945.9	ENSG00000135945	REV1	-0.0329975483342041	1.68857650013484	-0.792093848924989	0.428837636816602	0.718037388502843	Junction	DLPFC
chr12:25108824-25110126(-)	ENSG00000118307.18	ENSG00000118307	CASC1	-0.0632173135427582	-0.605055207166816	-0.792031160001432	0.428874139836267	0.718090228555756	Junction	DLPFC
chr14:21402137-21402335(-)	ENSG00000100888.12	ENSG00000100888	CHD8	-0.0239646204796851	2.51429553069048	-0.792012001836115	0.428885295771596	0.71809733889138	Junction	DLPFC
chr6:32662249-32664797(-)	ENSG00000179344.16	ENSG00000179344	HLA-DQB1	-0.21282996688186	-1.96206509726945	-0.79200680139098	0.428888324056867	0.71809733889138	Junction	DLPFC
chr22:50467694-50467785(-)	ENSG00000100241.20	ENSG00000100241	SBF1	-0.0370498118299809	1.32215016326821	-0.791998390720235	0.42889322172372	0.71809733889138	Junction	DLPFC
chr3:78627570-78631160(-)	ENSG00000169855.19	ENSG00000169855	ROBO1	-0.0281327812429421	2.17152604881433	-0.791980198830803	0.428903815260927	0.718100923565824	Junction	DLPFC
chr20:38499634-38509076(+)	ENSG00000170471.14	ENSG00000170471	RALGAPB	-0.0269138422606805	2.23688743787457	-0.791977729940045	0.428905252962074	0.718100923565824	Junction	DLPFC
chr8:58576062-58578032(+)	ENSG00000137575.11	ENSG00000137575	SDCBP	0.0214014884010933	4.07146673906885	0.791902999519702	0.428948771817095	0.718165505460922	Junction	DLPFC
chr16:4805311-4811169(-)	ENSG00000140632.16	ENSG00000140632	GLYR1	0.025522426229352	2.7610167728053	0.791858038782246	0.428974955700923	0.718201063205785	Junction	DLPFC
chr1:155415924-155438326(-)	ENSG00000116539.11	ENSG00000116539	ASH1L	-0.0200082829099339	3.68332985949242	-0.791833949829243	0.42898898482155	0.718207314621932	Junction	DLPFC
chr1:165667451-165668925(+)	ENSG00000143149.12	ENSG00000143149	ALDH9A1	-0.111317466822275	-0.961318873920519	-0.791823098378952	0.42899530466506	0.718207314621932	Junction	DLPFC
chr7:122059889-122061079(+)	ENSG00000106278.11	ENSG00000106278	PTPRZ1	-0.0306941206424889	3.95671115101657	-0.791818910875535	0.428997743465711	0.718207314621932	Junction	DLPFC
chr12:57578343-57580955(+)	ENSG00000155980.11	ENSG00000155980	KIF5A	0.0278412379726081	6.15043070044247	0.791817658186725	0.428998473032846	0.718207314621932	Junction	DLPFC
chr3:138435126-138452047(+)	ENSG00000158220.13	ENSG00000158220	ESYT3	0.0796572409455845	-0.870511375490322	0.791785694283027	0.429017089085345	0.718224724487723	Junction	DLPFC
chr10:72334618-72335833(-)	ENSG00000148719.14	ENSG00000148719	DNAJB12	-0.0443525965913434	0.409912524010174	-0.791782818111527	0.4290187642155	0.718224724487723	Junction	DLPFC
chr17:5184277-5191747(-)	ENSG00000180626.9	ENSG00000180626	ZNF594	0.0580844501702601	0.263282046785003	0.791754115798888	0.429035481129328	0.718244430111299	Junction	DLPFC
chr16:2499931-2500267(+)	ENSG00000162065.12	ENSG00000162065	TBC1D24	0.0398850023389695	1.92591755811491	0.791738872318255	0.4290443594519	0.718249275370174	Junction	DLPFC
chr4:70764577-70768537(+)	ENSG00000018189.12	ENSG00000018189	RUFY3	0.0200924590795578	5.17761597808244	0.791732162214808	0.429048267678808	0.718249275370174	Junction	DLPFC
chr9:122264939-122270863(+)	ENSG00000148187.17	ENSG00000148187	MRRF	0.03741883056242	1.06625549493119	0.791700211580903	0.429066877263776	0.718272148423333	Junction	DLPFC
chr5:113567298-113567653(+)	ENSG00000047188.15	ENSG00000047188	YTHDC2	-0.0270156985572513	2.43837714370198	-0.791621782030098	0.429112560402174	0.718339059357412	Junction	DLPFC
chr22:30386760-30387028(-)	ENSG00000099999.14	ENSG00000099999	RNF215	0.0456258604624886	1.24272241415179	0.791614605493467	0.429116740686693	0.718339059357412	Junction	DLPFC
chr15:78894231-78894819(+)	ENSG00000185787.14	ENSG00000185787	MORF4L1	-0.0188557487047051	5.45075495426612	-0.791600840209182	0.42912475893912	0.7183417435839	Junction	DLPFC
chr5:146153811-146153892(-)	ENSG00000133706.17	ENSG00000133706	LARS	-0.0215983486038261	3.29268323272118	-0.791594868058435	0.429128237732999	0.7183417435839	Junction	DLPFC
chr15:41817036-41817387(+)	ENSG00000137802.13	ENSG00000137802	MAPKBP1	0.0340067656561528	1.49946417412677	0.791567002384003	0.429144469780952	0.718360634406584	Junction	DLPFC
chr7:47435405-47437262(-)	ENSG00000136205.16	ENSG00000136205	TNS3	-0.0721602787245723	-0.726753682800162	-0.791535535947974	0.42916279974123	0.718383036525492	Junction	DLPFC
chr13:23809925-23836239(-)	ENSG00000027001.9	ENSG00000027001	MIPEP	-0.0542326056948168	0.123276774043344	-0.79151598541981	0.429174188627079	0.718383294530398	Junction	DLPFC
chr16:11873172-11875760(-)	ENSG00000103342.12	ENSG00000103342	GSPT1	-0.0250041299651637	2.72617117936294	-0.791512258473412	0.429176359727428	0.718383294530398	Junction	DLPFC
chr7:43943032-43948631(+)	ENSG00000078967.12	ENSG00000078967	UBE2D4	-0.0350598077626331	1.65109680261396	-0.791509678182842	0.429177862857111	0.718383294530398	Junction	DLPFC
chr6:30921142-30921229(+)	ENSG00000137411.16	ENSG00000137411	VARS2	0.0380987132203377	1.07269799662097	0.791501302384827	0.429182742139082	0.718383294530398	Junction	DLPFC
chr12:6652768-6652935(-)	ENSG00000111653.19	ENSG00000111653	ING4	0.0311173925319163	1.65761125718673	0.79146114770045	0.429206134512455	0.718414168669506	Junction	DLPFC
chr11:114254097-114312550(+)				0.0917639933706331	-1.01480775000319	0.791420742092495	0.429229673814212	0.718436451425589	Junction	DLPFC
chr8:90949885-90955486(+)	ENSG00000123119.11	ENSG00000123119	NECAB1	0.0784013498682784	-0.0530850531118646	0.791414193237316	0.429233489085244	0.718436451425589	Junction	DLPFC
chr11:103062415-103064274(-)	ENSG00000137692.11	ENSG00000137692	DCUN1D5	0.0269113777956583	2.75040647338971	0.791412819651705	0.429234289319437	0.718436451425589	Junction	DLPFC
chr14:23095620-23097657(+)	ENSG00000179933.5	ENSG00000179933	C14orf119	0.0359659187892573	2.6745019157128	0.791387636805663	0.429248960692163	0.718450824992495	Junction	DLPFC
chrX:149534889-149535699(-)				0.0594960839428432	-0.0293229480818725	0.791381094996133	0.429252771958447	0.718450824992495	Junction	DLPFC
chr11:20408033-20426765(+)	ENSG00000185238.12	ENSG00000185238	PRMT3	-0.0332762837262202	1.64509517183776	-0.791368783486859	0.429259944712466	0.718454549358891	Junction	DLPFC
chr6:34981987-34982751(+)	ENSG00000064999.13	ENSG00000064999	ANKS1A	-0.0577838892534596	-0.465625929918054	-0.791339582451534	0.429276957678378	0.718473041367813	Junction	DLPFC
chr16:29800049-29802768(+)	ENSG00000079616.12	ENSG00000079616	KIF22	0.0394156097576761	0.73953591448797	0.791332835470021	0.429280888628073	0.718473041367813	Junction	DLPFC
chr11:103215859-103219914(+)	ENSG00000187240.13	ENSG00000187240	DYNC2H1	0.0459706691637751	2.01743523834499	0.791317968485948	0.429289550555886	0.718479257700944	Junction	DLPFC
chr21:46357192-46363479(+)	ENSG00000160299.16	ENSG00000160299	PCNT	-0.0346318382276023	2.38992765580525	-0.791306142957804	0.429296440517802	0.718482508279189	Junction	DLPFC
chr11:6477269-6477717(-)	ENSG00000132254.12	ENSG00000132254	ARFIP2	0.0267905723682745	2.30654495762071	0.791266115937771	0.429319762123753	0.718484564910655	Junction	DLPFC
chr21:45265636-45267589(-)	ENSG00000186866.16	ENSG00000186866	POFUT2	-0.0669900307312222	-0.736568515333942	-0.791249853287759	0.429329237712255	0.718484564910655	Junction	DLPFC
chr1:29311554-29311642(+)	ENSG00000060656.19	ENSG00000060656	PTPRU	-0.042093250077703	0.915812571795208	-0.791243365785791	0.429333017751355	0.718484564910655	Junction	DLPFC
chr10:131973119-131973792(-)	ENSG00000176171.11	ENSG00000176171	BNIP3	0.0214367180540268	5.2015222961948	0.791243162057673	0.429333136456875	0.718484564910655	Junction	DLPFC
chr5:157339257-157341069(+)	ENSG00000055163.19	ENSG00000055163	CYFIP2	0.0343756495040184	4.97116782642968	0.791240699793044	0.429334571137144	0.718484564910655	Junction	DLPFC
chr17:47697194-47698594(+)	ENSG00000198933.9	ENSG00000198933	TBKBP1	0.0474121463680812	1.64960249927658	0.79123797576865	0.429336158339441	0.718484564910655	Junction	DLPFC
chr9:77425716-77428906(-)	ENSG00000156049.6	ENSG00000156049	GNA14	0.0525915613438206	0.562705164863422	0.791232702539895	0.4293392308917	0.718484564910655	Junction	DLPFC
chr14:30895749-30902535(-)	ENSG00000196792.11	ENSG00000196792	STRN3	0.0270523921211229	2.24932085282836	0.791227669824465	0.429342163316026	0.718484564910655	Junction	DLPFC
chr3:150603500-150622384(+)	ENSG00000198843.12	ENSG00000198843	SELT	0.0232920166505501	3.1986569686283	0.791227608174503	0.429342199237829	0.718484564910655	Junction	DLPFC
chr7:101164864-101167146(-)	ENSG00000128564.6	ENSG00000128564	VGF	0.0873496640890588	-0.511650694976927	0.791202715993658	0.429356703396921	0.718500556917586	Junction	DLPFC
chr14:64022864-64024256(+)	ENSG00000054654.15	ENSG00000054654	SYNE2	-0.0704696415312374	-0.677490476995215	-0.791188333105223	0.429365084138974	0.71850543989922	Junction	DLPFC
chr1:176876638-176882858(-)	ENSG00000152092.15	ENSG00000152092	ASTN1	0.0296823746872607	3.32989761539222	0.79118072531075	0.429369517151063	0.71850543989922	Junction	DLPFC
chr3:142496521-142497012(-)	ENSG00000175054.14	ENSG00000175054	ATR	0.0293963637943053	1.43816724742719	0.791158645379523	0.429382383133861	0.718518689825885	Junction	DLPFC
chr2:55673080-55679681(-)	ENSG00000138035.14	ENSG00000138035	PNPT1	-0.0408792980840079	1.62297185235674	-0.791111739197692	0.429409716127287	0.718549043374079	Junction	DLPFC
chr2:159271796-159275545(-)	ENSG00000196151.10	ENSG00000196151	WDSUB1	0.0657278362831612	-0.451302818155587	0.791110533630011	0.429410418644524	0.718549043374079	Junction	DLPFC
chr12:55939306-55939414(+)	ENSG00000065357.19	ENSG00000065357	DGKA	0.057700469074498	0.5873995676668	0.791095258031065	0.429419320211624	0.718554754521056	Junction	DLPFC
chr17:60889772-60902619(+)	ENSG00000141376.21	ENSG00000141376	BCAS3	-0.0234113957590568	2.60346189536636	-0.79108048565887	0.429427928635251	0.718554754521056	Junction	DLPFC
chr4:119461852-119462895(+)	ENSG00000245958.6	ENSG00000245958	RP11-33B1.1	0.0461152793722571	1.96053839970685	0.791077990796645	0.429429382496383	0.718554754521056	Junction	DLPFC
chr5:177133155-177135086(+)	ENSG00000165671.18	ENSG00000165671	NSD1	0.051249763283677	0.0436952354278251	0.791070711168647	0.429433624658158	0.718554754521056	Junction	DLPFC
chr13:95723367-95725177(+)	ENSG00000102580.14	ENSG00000102580	DNAJC3	-0.0317797908598451	2.16094666027259	-0.791057711949716	0.429441199939814	0.718559150186207	Junction	DLPFC
chr16:16071730-16076325(+)	ENSG00000103222.18	ENSG00000103222	ABCC1	0.05483693632038	-0.392197916160445	0.791010842576274	0.429468513667132	0.718593662904163	Junction	DLPFC
chr15:27327030-27328805(+)	ENSG00000182256.12	ENSG00000182256	GABRG3	-0.0446929336247807	2.11398134854013	-0.791005335207823	0.42947172322315	0.718593662904163	Junction	DLPFC
chr7:23173046-23174014(+)	ENSG00000122550.17	ENSG00000122550	KLHL7	0.0255972869260953	3.17611536166305	0.79099635793802	0.429476954980535	0.718594136820835	Junction	DLPFC
chr12:54284318-54286661(+)	ENSG00000135486.17	ENSG00000135486	HNRNPA1	-0.0569314990004879	0.369776789971241	-0.790972904662641	0.429490623214287	0.718608726344504	Junction	DLPFC
chr3:193493161-193502492(-)	ENSG00000127249.14	ENSG00000127249	ATP13A4	0.0480176672591983	1.94063319927236	0.79092955262929	0.429515888828065	0.718613929160263	Junction	DLPFC
chr12:2606664-2606983(+)	ENSG00000151067.21	ENSG00000151067	CACNA1C	0.0425988224123923	1.61833087950317	0.790919889077888	0.429521520874892	0.718613929160263	Junction	DLPFC
chr19:43827445-43827775(+)	ENSG00000167637.16	ENSG00000167637	ZNF283	0.0807194351183892	-0.261800374233424	0.790908755122065	0.429528009946482	0.718613929160263	Junction	DLPFC
chr16:70314956-70315968(+)	ENSG00000157349.16	ENSG00000157349	DDX19B	-0.0499051174549605	0.96948169602724	-0.790907985086325	0.429528458739406	0.718613929160263	Junction	DLPFC
chr9:133568487-133568602(+)	ENSG00000197859.9	ENSG00000197859	ADAMTSL2	0.0678396372074274	-0.11211891298532	0.790898897827314	0.429533755004561	0.718613929160263	Junction	DLPFC
chr1:45714467-45716894(-)	ENSG00000197429.10	ENSG00000197429	IPP	0.0534604854834377	0.393261987025588	0.790893887231247	0.429536675312371	0.718613929160263	Junction	DLPFC
chr1:246276794-246276876(-)				-0.164085647627644	-1.80768134241673	-0.79088399241708	0.429542442305599	0.718613929160263	Junction	DLPFC
chr16:30928500-30930072(+)	ENSG00000099364.16	ENSG00000099364	FBXL19	0.0483055071039915	0.973093257920252	0.790876507088826	0.429546805008489	0.718613929160263	Junction	DLPFC
chr12:122138296-122138423(+)	ENSG00000175727.13	ENSG00000175727	MLXIP	0.0581406302891116	0.127016015951425	0.790875851617742	0.429547187040474	0.718613929160263	Junction	DLPFC
chr11:488313-488528(+)	ENSG00000174915.11	ENSG00000174915	PTDSS2	-0.0343334368871003	1.55785137019767	-0.790874405817072	0.4295480297055	0.718613929160263	Junction	DLPFC
chr12:21887935-21894031(-)	ENSG00000069431.11	ENSG00000069431	ABCC9	0.0491384438314988	0.589368968584064	0.790874168573152	0.429548167979947	0.718613929160263	Junction	DLPFC
chr12:117234759-117242626(-)	ENSG00000089250.18	ENSG00000089250	NOS1	-0.0515139673779039	0.23598386729004	-0.790864167201536	0.429553997169288	0.718615402236595	Junction	DLPFC
chr22:31778169-31783906(+)	ENSG00000100150.16	ENSG00000100150	DEPDC5	0.0310127823071206	1.73756064152962	0.790814300231499	0.429583062272579	0.718655746977066	Junction	DLPFC
chr18:9530942-9533334(+)	ENSG00000017797.11	ENSG00000017797	RALBP1	0.0232782377839824	2.90266811238467	0.790767158602723	0.429610539958158	0.718691448314427	Junction	DLPFC
chr4:121804760-121807539(+)	ENSG00000123737.12	ENSG00000123737	EXOSC9	-0.0296037865833248	1.58440667589416	-0.790753150306827	0.429618705243843	0.718691448314427	Junction	DLPFC
chr9:33301422-33303190(+)	ENSG00000086102.18	ENSG00000086102	NFX1	0.0325314947904996	1.5102326364626	0.790752214635918	0.429619250639623	0.718691448314427	Junction	DLPFC
chr7:43665723-43729428(-)	ENSG00000106603.17	ENSG00000106603	COA1	0.0494942474680945	0.572927133543893	0.790729783814544	0.429632325523478	0.718705041281997	Junction	DLPFC
chr4:163494805-163507032(+)	ENSG00000198498.9	ENSG00000198498	TMA16	0.0440823016616566	0.985501200096627	0.790712916026445	0.429642157878563	0.718707276142975	Junction	DLPFC
chr6:24408445-24409460(+)	ENSG00000124532.14	ENSG00000124532	MRS2	-0.0326206229669922	2.08994686017684	-0.790701427341454	0.42964885479089	0.718707276142975	Junction	DLPFC
chr14:102964651-102966281(-)	ENSG00000198752.10	ENSG00000198752	CDC42BPB	-0.0210713911519554	3.41448189750534	-0.790695502141932	0.429652308694903	0.718707276142975	Junction	DLPFC
chr17:60073887-60076129(-)	ENSG00000068097.14	ENSG00000068097	HEATR6	-0.0653937584612667	-0.392810387612935	-0.79069352933382	0.429653458683376	0.718707276142975	Junction	DLPFC
chr1:156310690-156310949(-)	ENSG00000163468.14	ENSG00000163468	CCT3	0.0218881775271806	4.10013273914768	0.790665171954677	0.429669988953299	0.718714874956849	Junction	DLPFC
chr22:38828510-38843234(-)	ENSG00000221890.2	ENSG00000221890	NPTXR	0.0686816580968347	0.60451699163436	0.790659551454052	0.429673265336539	0.718714874956849	Junction	DLPFC
chr21:8254161-8255270(-)				-0.234228379677134	-2.04263154011509	-0.790655915993791	0.4296753845792	0.718714874956849	Junction	DLPFC
chr12:120687532-120694090(+)	ENSG00000110917.7	ENSG00000110917	MLEC	-0.0299159731832307	2.04978408529815	-0.790647287408325	0.429680414521453	0.718714874956849	Junction	DLPFC
chr13:45503350-45509691(+)	ENSG00000136152.14	ENSG00000136152	COG3	-0.0287377679751407	2.16315985876636	-0.790627554817262	0.429691917554939	0.718714874956849	Junction	DLPFC
chrX:117910097-117919520(-)	ENSG00000003096.13	ENSG00000003096	KLHL13	-0.0514631960022328	0.0036078168735469	-0.790625751868865	0.429692968585312	0.718714874956849	Junction	DLPFC
chr12:111702311-111705737(+)	ENSG00000111271.14	ENSG00000111271	ACAD10	-0.0524140270437618	0.20347954598236	-0.790618941553356	0.42969693867833	0.718714874956849	Junction	DLPFC
chr20:18548771-18551088(+)	ENSG00000101310.14	ENSG00000101310	SEC23B	-0.0324747259684452	2.07374462061685	-0.790617813708684	0.429697596160691	0.718714874956849	Junction	DLPFC
chr19:4362386-4362611(-)	ENSG00000141985.9	ENSG00000141985	SH3GL1	0.0343003061591188	2.05154563674144	0.790601123347109	0.429707325954158	0.718722870664674	Junction	DLPFC
chr20:45810941-45811056(+)	ENSG00000101457.12	ENSG00000101457	DNTTIP1	0.0383170836570647	1.72039455056443	0.790558423718192	0.429732218664397	0.718752160667572	Junction	DLPFC
chr16:2243225-2243317(-)	ENSG00000167969.12	ENSG00000167969	ECI1	-0.039817488598989	1.1693304429736	-0.790552309951215	0.429735782891378	0.718752160667572	Junction	DLPFC
chrX:154350208-154350908(-)	ENSG00000196924.14	ENSG00000196924	FLNA	-0.0606701827257351	0.946044366182978	-0.790536121196983	0.4297452207558	0.718752160667572	Junction	DLPFC
chr19:11814451-11830282(+)	ENSG00000171295.12	ENSG00000171295	ZNF440	0.0786739511912478	-0.609952277219696	0.790535142254306	0.429745791472415	0.718752160667572	Junction	DLPFC
chr12:56182080-56183860(-)	ENSG00000139613.11	ENSG00000139613	SMARCC2	0.0175035965747894	4.35299424597865	0.790528633941907	0.429749585783478	0.718752160667572	Junction	DLPFC
chr6:107893898-107897648(-)	ENSG00000025796.13	ENSG00000025796	SEC63	-0.0278377316327641	3.00265314510679	-0.790517620426876	0.429756006647918	0.718754621304341	Junction	DLPFC
chr12:63596038-63597808(-)	ENSG00000177990.11	ENSG00000177990	DPY19L2	0.0465574475428489	0.514067137937027	0.790495284528656	0.429769028618349	0.718761214289332	Junction	DLPFC
chr16:67628553-67629397(+)	ENSG00000102974.14	ENSG00000102974	CTCF	-0.0268857512174133	2.17013921627019	-0.790493879018964	0.429769848047118	0.718761214289332	Junction	DLPFC
chr10:32518506-32543299(+)	ENSG00000216937.12	ENSG00000216937	CCDC7	-0.0550510144418368	1.06842427527109	-0.790409706246774	0.429818923430182	0.718810781480485	Junction	DLPFC
chr4:98352602-98379016(+)	ENSG00000138698.14	ENSG00000138698	RAP1GDS1	-0.0445086907718996	2.09682356049172	-0.790406175608713	0.429820981975041	0.718810781480485	Junction	DLPFC
chr5:171213739-171221757(+)	ENSG00000204764.12	ENSG00000204764	RANBP17	0.0698318861691743	-0.633802454084662	0.790398948970066	0.42982519549761	0.718810781480485	Junction	DLPFC
chr8:413214-431340(+)	ENSG00000147364.16	ENSG00000147364	FBXO25	0.0306238911711399	2.80104091746925	0.790398346794001	0.429825546600028	0.718810781480485	Junction	DLPFC
chr15:52564247-52568847(-)	ENSG00000128989.10	ENSG00000128989	ARPP19	-0.0692416847705398	-0.224250978923506	-0.790389516102004	0.429830695407924	0.718810781480485	Junction	DLPFC
chr16:29871729-29872186(-)	ENSG00000174938.14	ENSG00000174938	SEZ6L2	0.0390433899731249	3.67275648924305	0.790389013743536	0.429830988313259	0.718810781480485	Junction	DLPFC
chr12:40943725-40943994(+)	ENSG00000018236.14	ENSG00000018236	CNTN1	0.0231004994732088	5.69758710387647	0.790376244480452	0.429838433604133	0.718810781480485	Junction	DLPFC
chr12:113161998-113162931(-)	ENSG00000123064.12	ENSG00000123064	DDX54	-0.0385119716136856	0.825984269044613	-0.790375125738626	0.429839085905212	0.718810781480485	Junction	DLPFC
chr19:11378779-11380883(-)	ENSG00000187266.13	ENSG00000187266	EPOR	0.0840264663015793	-1.04284471665833	0.790366479417432	0.429844127306445	0.718810934310007	Junction	DLPFC
chr18:45910743-45912289(-)	ENSG00000152223.12	ENSG00000152223	EPG5	0.0293808629274686	1.44470498621236	0.790330133226143	0.429865320018457	0.718837653803732	Junction	DLPFC
chr14:73886916-73892026(+)	ENSG00000119725.17	ENSG00000119725	ZNF410	0.035458998236903	1.47335264785601	0.790310605931313	0.429876706231651	0.718837653803732	Junction	DLPFC
chr1:19239303-19239817(-)	ENSG00000127463.13	ENSG00000127463	EMC1	-0.0328761470050657	1.65796974310192	-0.790299995808501	0.4298828929852	0.718837653803732	Junction	DLPFC
chr3:149040157-149041489(-)	ENSG00000071794.15	ENSG00000071794	HLTF	0.0245863210684919	3.0121135825224	0.790297479756592	0.429884360100536	0.718837653803732	Junction	DLPFC
chr5:39119635-39122335(-)	ENSG00000082074.15	ENSG00000082074	FYB	-0.0852407236095927	-0.305481502348009	-0.790276900421788	0.429896360065017	0.718837653803732	Junction	DLPFC
chr19:47480834-47480957(-)	ENSG00000118162.13	ENSG00000118162	KPTN	-0.0505876607421182	0.014219230702961	-0.790272895730426	0.429898695253297	0.718837653803732	Junction	DLPFC
chr9:128276403-128276706(+)	ENSG00000175854.11	ENSG00000175854	SWI5	-0.0508956004426576	0.388761061363683	-0.790269602689846	0.429900615474175	0.718837653803732	Junction	DLPFC
chr5:150447736-150449491(-)	ENSG00000164587.11	ENSG00000164587	RPS14	0.0784394732816021	-0.645905237416622	0.790258893238104	0.429906860349155	0.718837653803732	Junction	DLPFC
chr3:49026887-49026959(-)	ENSG00000178035.11	ENSG00000178035	IMPDH2	-0.0233770373608894	2.769736706569	-0.790257084148835	0.429907915267047	0.718837653803732	Junction	DLPFC
chr10:77796189-77796450(-)	ENSG00000151208.16	ENSG00000151208	DLG5	-0.0390773132348504	1.07740063353691	-0.790254182405836	0.429909607337397	0.718837653803732	Junction	DLPFC
chr10:73873084-73874396(-)	ENSG00000148660.20	ENSG00000148660	CAMK2G	0.0312977399563664	3.64434807670472	0.790196859814195	0.429943034201258	0.718885268152421	Junction	DLPFC
chr17:30954556-30956240(+)	ENSG00000184060.10	ENSG00000184060	ADAP2	-0.0766753375035985	-0.420517408709022	-0.790177227174218	0.429954483047867	0.718896133534214	Junction	DLPFC
chr9:136466463-136466956(-)	ENSG00000148396.18	ENSG00000148396	SEC16A	0.0379414600139113	1.33678168344601	0.790156905479882	0.429966333906343	0.718907670833341	Junction	DLPFC
chr2:218667982-218668078(-)	ENSG00000163481.7	ENSG00000163481	RNF25	0.0335533378776378	1.21159271908518	0.790143090111734	0.429974390625458	0.71891286410387	Junction	DLPFC
chr11:72229753-72229923(+)	ENSG00000165458.13	ENSG00000165458	INPPL1	-0.0397326552993911	1.70621721074452	-0.790131194231661	0.429981328025744	0.71891478354295	Junction	DLPFC
chr17:35773405-35778887(-)	ENSG00000271447.5	ENSG00000271447	MMP28	0.0712809927020542	-0.444313473992799	0.790118841734067	0.42998853178382	0.71891478354295	Junction	DLPFC
chr15:41056707-41058638(-)	ENSG00000128908.15	ENSG00000128908	INO80	-0.0379555418669219	0.72651171251054	-0.790115654041028	0.429990390801434	0.71891478354295	Junction	DLPFC
chr15:22918859-22925981(-)	ENSG00000273749.4	ENSG00000273749	CYFIP1	-0.0313907812021778	1.74992358469211	-0.790105803231542	0.429996135684191	0.718916111303254	Junction	DLPFC
chr11:8454833-8457340(-)	ENSG00000130413.15	ENSG00000130413	STK33	-0.0597809221335299	-0.0610348292107741	-0.790088256060869	0.430006369110249	0.718924943400292	Junction	DLPFC
chr15:39807259-39919854(-)	ENSG00000166073.9	ENSG00000166073	GPR176	0.0715118396081088	0.140790528503767	0.790063339314954	0.430020900681386	0.718940151358262	Junction	DLPFC
chr20:46350891-46352050(-)	ENSG00000080189.14	ENSG00000080189	SLC35C2	-0.0315701916343057	1.75864768585143	-0.790054035905118	0.430026326550069	0.718940151358262	Junction	DLPFC
chr4:61201766-61383123(+)	ENSG00000150471.16	ENSG00000150471	ADGRL3	0.0386360879311081	1.78301493391918	0.790045334263151	0.4300314014961	0.718940151358262	Junction	DLPFC
chr2:61873113-61873196(-)	ENSG00000115484.14	ENSG00000115484	CCT4	0.0274714989506795	4.14744548007642	0.79003202380753	0.430039164448442	0.718940151358262	Junction	DLPFC
chr5:1322912-1323786(-)	ENSG00000049656.13	ENSG00000049656	CLPTM1L	0.0270973776564281	2.41965882845152	0.790030214191947	0.430040219862617	0.718940151358262	Junction	DLPFC
chr4:184418709-184419468(-)	ENSG00000168310.10	ENSG00000168310	IRF2	-0.0399286440687619	1.35935766150601	-0.789977681038586	0.430070859202051	0.718977438774572	Junction	DLPFC
chr9:32449082-32449997(+)	ENSG00000122729.18	ENSG00000122729	ACO1	-0.0355321364353907	0.987000307822638	-0.789974657194196	0.430072622862217	0.718977438774572	Junction	DLPFC
chr14:71709665-71723646(+)	ENSG00000197555.9	ENSG00000197555	SIPA1L1	-0.0361619626775973	2.26011526331535	-0.789966505915854	0.430077377124206	0.718977438774572	Junction	DLPFC
chr6:33206177-33206374(+)	ENSG00000204228.3	ENSG00000204228	HSD17B8	0.0638714227718087	-0.386655514442199	0.789950430780051	0.43008675309396	0.718978601403372	Junction	DLPFC
chr17:50107154-50108155(+)	ENSG00000005882.11	ENSG00000005882	PDK2	-0.0271120205623749	3.00797508894671	-0.789947016728333	0.430088744386146	0.718978601403372	Junction	DLPFC
chr4:159267310-159304341(+)	ENSG00000109756.8	ENSG00000109756	RAPGEF2	0.0634968414779374	-0.593622636136012	0.789939847279722	0.430092926082242	0.718978601403372	Junction	DLPFC
chr9:135784890-135785309(+)	ENSG00000107147.12	ENSG00000107147	KCNT1	0.0570951112351983	1.75510840047714	0.789925791038115	0.430101124679811	0.718984030013976	Junction	DLPFC
chr7:64794572-64831450(+)	ENSG00000197008.9	ENSG00000197008	ZNF138	0.0510852767389282	0.727086895584619	0.789891375552546	0.430121198617906	0.719005352348069	Junction	DLPFC
chr21:45176665-45180329(+)	ENSG00000197381.15	ENSG00000197381	ADARB1	0.0469934372680951	1.57963472227964	0.789886945642661	0.430123782544911	0.719005352348069	Junction	DLPFC
chr22:30581102-30581333(-)	ENSG00000100029.17	ENSG00000100029	PES1	-0.0399058290648076	1.2174635735247	-0.789852333489304	0.430143971817511	0.719017840093386	Junction	DLPFC
chrX:139596771-139597459(-)	ENSG00000101977.19	ENSG00000101977	MCF2	0.0400666092465355	1.62140546339252	0.789846886427152	0.430147149139743	0.719017840093386	Junction	DLPFC
chr11:77979103-77981458(-)	ENSG00000149262.16	ENSG00000149262	INTS4	-0.0357518188144654	1.10667109082657	-0.7898410852653	0.430150533026685	0.719017840093386	Junction	DLPFC
chr9:94064822-94085250(+)	ENSG00000158079.14	ENSG00000158079	PTPDC1	0.0355224598088575	0.809733344785117	0.789840184054272	0.430151058715226	0.719017840093386	Junction	DLPFC
chr21:39348452-39348544(-)	ENSG00000205581.10	ENSG00000205581	HMGN1	0.0382736491018598	1.60139160730863	0.789816678705374	0.430164769834387	0.719032482149419	Junction	DLPFC
chr2:30525756-30533115(+)	ENSG00000172954.13	ENSG00000172954	LCLAT1	0.0261573953593277	2.49258098128579	0.78980819006956	0.430169721480491	0.719032482331921	Junction	DLPFC
chr4:78473598-78475437(+)	ENSG00000138759.17	ENSG00000138759	FRAS1	0.0636315479340296	0.615459467510183	0.789783449209101	0.430184153669277	0.719042098378474	Junction	DLPFC
chr16:28714447-28714635(+)	ENSG00000184110.14	ENSG00000184110	EIF3C	0.0391209257954246	4.29309762069585	0.789774412503654	0.430189425158549	0.719042098378474	Junction	DLPFC
chr2:97560861-97578905(-)	ENSG00000196912.12	ENSG00000196912	ANKRD36B	-0.0528756046308185	1.63788434792963	-0.78977215431711	0.430190742459346	0.719042098378474	Junction	DLPFC
chr1:217491751-217498355(-)	ENSG00000092978.10	ENSG00000092978	GPATCH2	-0.0589867464214924	-0.572775705087629	-0.789755013910105	0.43020074129891	0.719042098378474	Junction	DLPFC
chr6:43046602-43046879(-)	ENSG00000044090.8	ENSG00000044090	CUL7	0.0538454534788388	0.512557722310115	0.789753179967218	0.430201811135714	0.719042098378474	Junction	DLPFC
chr3:12936698-12941570(-)	ENSG00000144711.13	ENSG00000144711	IQSEC1	-0.0308955314349663	3.67328071636065	-0.789745091439693	0.430206529624187	0.719042098378474	Junction	DLPFC
chr15:44560323-44561017(+)	ENSG00000104131.12	ENSG00000104131	EIF3J	-0.0209415384636339	4.04727861929193	-0.789737295499703	0.430211077458615	0.719042098378474	Junction	DLPFC
chr3:33401017-33402800(-)	ENSG00000153560.11	ENSG00000153560	UBP1	0.0247845224651969	2.92176453623557	0.789730421969963	0.430215087219658	0.719042098378474	Junction	DLPFC
chr17:16439415-16439527(+)	ENSG00000175061.17	ENSG00000175061	LRRC75A-AS1	-0.0549414312941417	0.998391965951574	-0.789704047860925	0.43023047309399	0.719059537548147	Junction	DLPFC
chr8:142354764-142403103(-)	ENSG00000171045.14	ENSG00000171045	TSNARE1	-0.0530344567561074	-0.183368005336284	-0.789644115176567	0.430265437240323	0.719101567230901	Junction	DLPFC
chr11:78722918-78726078(-)	ENSG00000149256.15	ENSG00000149256	TENM4	0.0386118730608563	1.39525534914061	0.789643965639187	0.430265524481051	0.719101567230901	Junction	DLPFC
chr2:165941185-165943218(-)	ENSG00000123607.14	ENSG00000123607	TTC21B	0.0267568884035767	2.09887531450983	0.789629551269628	0.430273933932449	0.719107345572077	Junction	DLPFC
chr8:927200-1258850(+)	ENSG00000198010.12	ENSG00000198010	DLGAP2	0.0599599957666602	1.12976944579084	0.789583528377837	0.430300784674344	0.719134946373968	Junction	DLPFC
chr3:129267100-129267936(+)	ENSG00000181789.14	ENSG00000181789	COPG1	0.0218506438239512	3.91273558732759	0.789583429096988	0.430300842597976	0.719134946373968	Junction	DLPFC
chr14:49732817-49734588(+)	ENSG00000197776.7	ENSG00000197776	KLHDC1	-0.0344991716663181	2.10826164149534	-0.789566528449487	0.430310703044097	0.719134946373968	Junction	DLPFC
chr3:136367083-136369107(-)	ENSG00000118007.12	ENSG00000118007	STAG1	-0.0386624483158181	0.956762616389398	-0.789560810953036	0.430314038867155	0.719134946373968	Junction	DLPFC
chr1:247329616-247329965(-)	ENSG00000162714.12	ENSG00000162714	ZNF496	-0.0541005592551025	0.43528498727709	-0.789549886885432	0.430320412460315	0.719134946373968	Junction	DLPFC
chrX:47456399-47467409(-)	ENSG00000147124.12	ENSG00000147124	ZNF41	0.0669856121609276	-0.758819014540478	0.789547067512139	0.43032205741864	0.719134946373968	Junction	DLPFC
chr17:31163377-31169890(+)	ENSG00000196712.16	ENSG00000196712	NF1	0.0285142803245782	2.69551085652009	0.789536279306221	0.430328351812007	0.719134946373968	Junction	DLPFC
chr1:59674134-59757930(+)	ENSG00000172456.17	ENSG00000172456	FGGY	-0.054547526787869	0.23992551016966	-0.789533340175672	0.430330066661013	0.719134946373968	Junction	DLPFC
chr12:9584165-9606352(+)				-0.163977181313557	-1.72795731214113	-0.78950860730633	0.430344497323249	0.719150785807315	Junction	DLPFC
chr11:6270338-6270645(+)	ENSG00000110148.9	ENSG00000110148	CCKBR	0.0662302771840931	0.548146039628649	0.789498826181969	0.430350204304721	0.719152046858452	Junction	DLPFC
chr7:87375726-87375827(+)	ENSG00000005469.11	ENSG00000005469	CROT	-0.0558936998404481	-0.203175085423512	-0.789468961012696	0.430367629973969	0.719172890586083	Junction	DLPFC
chr1:45009684-45009985(-)	ENSG00000126107.14	ENSG00000126107	HECTD3	-0.045014168277264	0.910595867966214	-0.789443293474353	0.430382606746565	0.71918262110771	Junction	DLPFC
chr1:81306510-81414170(+)	ENSG00000117114.19	ENSG00000117114	ADGRL2	0.111105807605062	0.366866056843536	0.78943396237878	0.430388051430323	0.71918262110771	Junction	DLPFC
chr16:374893-375132(-)	ENSG00000129925.10	ENSG00000129925	TMEM8A	0.050868086626522	0.223963672797578	0.789433518168062	0.430388310627778	0.71918262110771	Junction	DLPFC
chr17:2692861-2693899(-)	ENSG00000132361.16	ENSG00000132361	CLUH	-0.0373377612086466	1.52615910243938	-0.789419332855543	0.430396587821476	0.719188176517587	Junction	DLPFC
chr6:135495899-135497187(-)	ENSG00000135541.20	ENSG00000135541	AHI1	0.0536861121374232	1.34693632459222	0.78940108270825	0.430407237001042	0.719189957629345	Junction	DLPFC
chr11:61533125-61551383(-)	ENSG00000011347.9	ENSG00000011347	SYT7	0.0689394206352163	-0.664637802217158	0.789400530940343	0.430407558966617	0.719189957629345	Junction	DLPFC
chr1:12021841-12022094(+)	ENSG00000116691.10	ENSG00000116691	MIIP	-0.052866752160432	0.203518406048293	-0.789389794588938	0.430413823830757	0.719192150297558	Junction	DLPFC
chr11:65133619-65134455(-)	ENSG00000162298.17	ENSG00000162298	SYVN1	-0.0556733443273758	0.112209901886472	-0.789364767623272	0.430428427745008	0.719208276739084	Junction	DLPFC
chr14:69333601-69338650(+)	ENSG00000100626.16	ENSG00000100626	GALNT16	0.0414503192701017	1.27949068333455	0.789346456088518	0.430439113205885	0.719214932085591	Junction	DLPFC
chr2:9587510-9588164(-)	ENSG00000134308.13	ENSG00000134308	YWHAQ	-0.0226624661721935	5.56775390077681	-0.78933420756416	0.43044626076123	0.719214932085591	Junction	DLPFC
chrX:77899594-77902649(+)	ENSG00000131174.4	ENSG00000131174	COX7B	0.126674370997328	-0.426062926249308	0.789332479470411	0.430447269185883	0.719214932085591	Junction	DLPFC
chr16:70866330-70868569(-)	ENSG00000157423.17	ENSG00000157423	HYDIN	-0.122875232247844	-1.40493080718124	-0.789323471558956	0.430452525751687	0.719215097331944	Junction	DLPFC
chr3:47081084-47083719(-)	ENSG00000181555.19	ENSG00000181555	SETD2	0.0657539796636577	-0.52614240751671	0.78930514502141	0.430463220316284	0.719215097331944	Junction	DLPFC
chr6:118469304-118470536(-)	ENSG00000111860.13	ENSG00000111860	CEP85L	-0.0443360493946205	1.92639328245411	-0.789298917736341	0.430466854322343	0.719215097331944	Junction	DLPFC
chr2:140702554-140715972(-)	ENSG00000168702.17	ENSG00000168702	LRP1B	0.0277627284729234	3.23285031862568	0.789296554929173	0.430468233171169	0.719215097331944	Junction	DLPFC
chr5:157794973-157803649(-)	ENSG00000113282.13	ENSG00000113282	CLINT1	-0.0256629150032864	2.23528182178568	-0.789279484000097	0.430478195224588	0.719215097331944	Junction	DLPFC
chrX:149496517-149498143(-)	ENSG00000010404.17	ENSG00000010404	IDS	-0.150273550652437	-0.773196290470492	-0.789277418130997	0.430479400809464	0.719215097331944	Junction	DLPFC
chr2:127496149-127498139(-)	ENSG00000163166.14	ENSG00000163166	IWS1	-0.0294936147850131	2.09541496329229	-0.789272285558693	0.430482396047228	0.719215097331944	Junction	DLPFC
chr1:37568358-37568850(-)	ENSG00000134697.12	ENSG00000134697	GNL2	0.033266530093012	1.64163471830908	0.789264412748963	0.43048699044099	0.719215097331944	Junction	DLPFC
chr8:28352674-28353172(-)	ENSG00000186918.13	ENSG00000186918	ZNF395	-0.0428882128686191	0.62217634175043	-0.789228095053238	0.430508184997101	0.719234157793158	Junction	DLPFC
chr19:12891396-12891486(+)	ENSG00000105607.12	ENSG00000105607	GCDH	-0.0594709210534914	-0.156320438618977	-0.789227889507858	0.430508304952562	0.719234157793158	Junction	DLPFC
chr18:53397447-53402785(+)	ENSG00000187323.11	ENSG00000187323	DCC	-0.0518484613134988	0.403332913719811	-0.789212591168885	0.430517233056656	0.719240798898877	Junction	DLPFC
chr5:55672696-55697845(-)	ENSG00000177058.11	ENSG00000177058	SLC38A9	-0.0358150529330627	0.881107592287395	-0.789190545671007	0.4305300989896	0.71925401848411	Junction	DLPFC
chr2:178480910-178485640(+)	ENSG00000116095.10	ENSG00000116095	PLEKHA3	0.0319340478979365	2.10254988198576	0.789180019912302	0.430536241987541	0.719256006396222	Junction	DLPFC
chr1:181002701-181005293(-)	ENSG00000135823.13	ENSG00000135823	STX6	0.0205479642427655	3.13382827421211	0.789168212682612	0.430543132932848	0.719259243772842	Junction	DLPFC
chr1:178883534-178885075(+)	ENSG00000116191.17	ENSG00000116191	RALGPS2	0.0452741138215106	0.189161752518558	0.789117492642532	0.430572734936337	0.719296141870835	Junction	DLPFC
chr16:29993371-29993458(-)	ENSG00000149929.15	ENSG00000149929	HIRIP3	-0.0454141533467471	0.936120579616907	-0.789113394926148	0.430575126559865	0.719296141870835	Junction	DLPFC
chr4:41644627-41646122(+)	ENSG00000064042.17	ENSG00000064042	LIMCH1	-0.0309989611273161	3.36112799430125	-0.789077457485012	0.43059610170328	0.719318641071379	Junction	DLPFC
chr1:207752310-207757013(+)	ENSG00000117335.19	ENSG00000117335	CD46	-0.0459137638246856	2.74535446127971	-0.789069127359779	0.430600963725196	0.719318641071379	Junction	DLPFC
chr1:171704535-171706366(-)	ENSG00000117533.14	ENSG00000117533	VAMP4	0.0275669648670507	2.49396162521467	0.78906341077445	0.430604300327776	0.719318641071379	Junction	DLPFC
chr19:38142711-38152839(+)	ENSG00000105738.10	ENSG00000105738	SIPA1L3	-0.0546610092234627	-0.0098227752078978	-0.789054649144148	0.430609414262714	0.719318641071379	Junction	DLPFC
chr16:67540364-67540457(+)	ENSG00000039523.18	ENSG00000039523	FAM65A	0.0402749737500541	2.37164676551009	0.789047885142253	0.430613362258295	0.719318641071379	Junction	DLPFC
chr20:20680802-20712374(-)	ENSG00000188559.13	ENSG00000188559	RALGAPA2	0.0516062396935803	0.276102602370371	0.789016964751221	0.430631410062821	0.719340514204924	Junction	DLPFC
chr9:6241786-6250473(+)	ENSG00000137033.11	ENSG00000137033	IL33	0.0644989369322457	1.14296369369759	0.788972738595628	0.430657225024174	0.7193709341032	Junction	DLPFC
chr17:19963023-19968413(-)	ENSG00000108599.14	ENSG00000108599	AKAP10	0.0296989397411456	2.12338849033171	0.78896822471358	0.430659859843592	0.7193709341032	Junction	DLPFC
chr11:40319722-40648141(-)	ENSG00000148948.7	ENSG00000148948	LRRC4C	0.0729246463505222	-0.547395576599853	0.788960305441228	0.430664482462171	0.7193709341032	Junction	DLPFC
chr2:112380964-112388023(-)	ENSG00000169629.11	ENSG00000169629	RGPD8	0.119859591362359	2.27235849368657	0.788937118735575	0.43067801711639	0.719385267064732	Junction	DLPFC
chr16:72111078-72112412(+)	ENSG00000140829.11	ENSG00000140829	DHX38	0.0441748339329975	0.285000803849452	0.788921620260865	0.430687064098043	0.719391647246225	Junction	DLPFC
chr12:109486576-109488571(+)	ENSG00000151148.13	ENSG00000151148	UBE3B	-0.0259748721454112	2.09272864998305	-0.788908901459413	0.430694488573527	0.719391647246225	Junction	DLPFC
chr20:9444031-9444177(+)	ENSG00000101333.16	ENSG00000101333	PLCB4	0.047636330501483	1.21516088186045	0.788905115160538	0.43069669880273	0.719391647246225	Junction	DLPFC
chr20:5578612-5580007(-)	ENSG00000125772.12	ENSG00000125772	GPCPD1	0.0328506928676335	2.65626561932602	0.788895813891158	0.430702128390864	0.719392441593638	Junction	DLPFC
chr20:34715366-34727258(-)	ENSG00000198646.13	ENSG00000198646	NCOA6	0.0286414332046065	1.83082134993239	0.788832396406497	0.430739149220532	0.719446001482733	Junction	DLPFC
chr17:35657792-35671753(+)	ENSG00000006125.16	ENSG00000006125	AP2B1	-0.0445788788163765	1.27976321031132	-0.788818295822671	0.430747380882394	0.719451475322123	Junction	DLPFC
chr6:157867634-157873101(+)	ENSG00000130340.15	ENSG00000130340	SNX9	-0.0307487385863376	2.23552507799374	-0.788803577589789	0.430755973214199	0.719457551434006	Junction	DLPFC
chr19:58552439-58554044(-)	ENSG00000130724.8	ENSG00000130724	CHMP2A	0.0226063707769701	3.17279094291665	0.788787267122507	0.430765495190432	0.719457887215042	Junction	DLPFC
chrX:54294848-54298174(-)	ENSG00000196632.10	ENSG00000196632	WNK3	0.034253271275828	1.25103495964797	0.788786259933202	0.430766083186964	0.719457887215042	Junction	DLPFC
chr14:24119897-24120837(+)	ENSG00000100897.17	ENSG00000100897	DCAF11	0.0229270494367611	2.94812340781874	0.788774674243086	0.430772846939761	0.719459334546291	Junction	DLPFC
chr7:72949492-72949845(-)	ENSG00000106133.17	ENSG00000106133	NSUN5P2	0.0551890513987115	0.0316337237710662	0.788757316095662	0.430782980782342	0.719459334546291	Junction	DLPFC
chr1:40040802-40059333(+)	ENSG00000131236.16	ENSG00000131236	CAP1	0.0453652930313965	0.792249881499832	0.788754106114001	0.430784854813723	0.719459334546291	Junction	DLPFC
chr21:46401722-46402330(+)	ENSG00000160299.16	ENSG00000160299	PCNT	0.0373249030403533	2.00909804054741	0.78875057007384	0.430786919208033	0.719459334546291	Junction	DLPFC
chr21:43789763-43791349(+)	ENSG00000160214.12	ENSG00000160214	RRP1	-0.0321117310097826	1.50695052768082	-0.78873166152516	0.43079795840567	0.719459334546291	Junction	DLPFC
chr17:19801923-19804692(-)	ENSG00000083290.19	ENSG00000083290	ULK2	-0.0250254220929884	3.13798960554711	-0.788726474996912	0.430800986435795	0.719459334546291	Junction	DLPFC
chr11:4074680-4082183(+)	ENSG00000167323.10	ENSG00000167323	STIM1	0.028589492534777	2.76123474163312	0.788725370806442	0.430801631092519	0.719459334546291	Junction	DLPFC
chr3:184316734-184317320(+)	ENSG00000114867.20	ENSG00000114867	EIF4G1	0.058421655680969	1.40535513849634	0.788681813728184	0.430827061359514	0.719482042305906	Junction	DLPFC
chr19:36145875-36145975(+)	ENSG00000126247.10	ENSG00000126247	CAPNS1	0.0213749108222691	5.05658869093265	0.788681325206956	0.430827346581612	0.719482042305906	Junction	DLPFC
chr5:126465546-126466293(+)	ENSG00000155324.9	ENSG00000155324	GRAMD3	-0.0822539513930881	-0.740215151773722	-0.788672394406266	0.430832560830332	0.719482042305906	Junction	DLPFC
chr13:79507258-79507573(+)				-0.104257467305329	-1.25722153067702	-0.788660018256517	0.430839786707162	0.719482042305906	Junction	DLPFC
chr1:210400663-210404463(+)	ENSG00000054392.12	ENSG00000054392	HHAT	0.0670380019855906	-0.814550092948944	0.788659650666242	0.430840001327659	0.719482042305906	Junction	DLPFC
chrX:118630491-118636345(+)	ENSG00000147251.15	ENSG00000147251	DOCK11	-0.0945879913259952	-1.25839176386718	-0.788625766843352	0.430859784933855	0.719506805692228	Junction	DLPFC
chr2:191999209-192057678(-)	ENSG00000144339.11	ENSG00000144339	TMEFF2	-0.029260598070873	3.39820435982902	-0.788613659105674	0.430866854356441	0.719510336923334	Junction	DLPFC
chr19:53906458-53906706(+)	ENSG00000126583.10	ENSG00000126583	PRKCG	0.0614319345627526	1.57949934719726	0.788583249329511	0.430884610205811	0.719530235930268	Junction	DLPFC
chr17:5433416-5433668(-)	ENSG00000108561.8	ENSG00000108561	C1QBP	0.0180145032325677	4.26786918772854	0.788576278432461	0.430888680476621	0.719530235930268	Junction	DLPFC
chr1:108898102-108898641(+)	ENSG00000121957.12	ENSG00000121957	GPSM2	-0.0419112091476795	2.46178950557956	-0.788552169502757	0.430902757728938	0.719545468835239	Junction	DLPFC
chr9:33468146-33468320(-)	ENSG00000165271.16	ENSG00000165271	NOL6	-0.0363089507573031	1.47693701851096	-0.788523580739912	0.430919451112007	0.719546376421013	Junction	DLPFC
chr12:101321630-101327080(+)	ENSG00000120800.4	ENSG00000120800	UTP20	-0.0507852232824961	0.30568876286633	-0.788512400833378	0.43092597932006	0.719546376421013	Junction	DLPFC
chr5:161923865-162001119(-)	ENSG00000280776.1	ENSG00000280776	LINC01202	0.103099124775917	-1.22668430149603	0.78851221487493	0.43092608790602	0.719546376421013	Junction	DLPFC
chr16:1767736-1767804(+)	ENSG00000138834.12	ENSG00000138834	MAPK8IP3	-0.0256682456089293	4.00125376664736	-0.788510957303864	0.430926822234795	0.719546376421013	Junction	DLPFC
chr15:63775650-63833821(-)	ENSG00000103657.13	ENSG00000103657	HERC1	0.0297909956247683	2.11309074162951	0.788508447216118	0.430928287943135	0.719546376421013	Junction	DLPFC
chr14:21401514-21401956(-)	ENSG00000100888.12	ENSG00000100888	CHD8	-0.0210078436114359	2.73921285797008	-0.788500323373497	0.430933031695172	0.719546376421013	Junction	DLPFC
chr6:68975345-68993767(+)	ENSG00000135298.13	ENSG00000135298	ADGRB3	0.0461734212099234	0.986848472135843	0.788476138633679	0.430947154060292	0.719549817161728	Junction	DLPFC
chr1:48534917-48539641(-)	ENSG00000186094.16	ENSG00000186094	AGBL4	-0.0658962242634995	-0.543521028129732	-0.788447715310376	0.430963751835864	0.719549817161728	Junction	DLPFC
chr6:82220714-82223439(-)	ENSG00000005700.14	ENSG00000005700	IBTK	0.0317501114208155	2.07218555544743	0.788435265199412	0.430971022184892	0.719549817161728	Junction	DLPFC
chrX:48805672-48806367(+)	ENSG00000094631.18	ENSG00000094631	HDAC6	-0.035387932643607	1.2075906032175	-0.788416983885452	0.43098169784437	0.719549817161728	Junction	DLPFC
chr6:10924642-10926338(+)	ENSG00000272162.1	ENSG00000272162	RP11-637O19.3	0.0582133152815017	0.108509285636905	0.788413886158669	0.430983506825682	0.719549817161728	Junction	DLPFC
chr2:30552650-30562145(+)	ENSG00000172954.13	ENSG00000172954	LCLAT1	-0.050056609562708	0.142140700337753	-0.788411249937779	0.430985046304612	0.719549817161728	Junction	DLPFC
chr5:94649598-94651701(+)	ENSG00000133302.12	ENSG00000133302	SLF1	0.0483622915869708	1.34076396203079	0.788409254024324	0.430986211864121	0.719549817161728	Junction	DLPFC
chr18:20987111-20991175(-)	ENSG00000067900.7	ENSG00000067900	ROCK1	-0.0341694990638146	2.34137287106197	-0.788401888501477	0.430990513146268	0.719549817161728	Junction	DLPFC
chr14:49828808-49829053(-)	ENSG00000165525.17	ENSG00000165525	NEMF	0.0223100440796393	3.63523523935584	0.788396097760731	0.430993894812392	0.719549817161728	Junction	DLPFC
chr21:43659795-43669883(+)	ENSG00000160208.12	ENSG00000160208	RRP1B	0.0525857280396088	-0.0188600145334575	0.78838768356508	0.430998808546429	0.719549817161728	Junction	DLPFC
chrX:47092216-47092896(+)	ENSG00000130988.12	ENSG00000130988	RGN	-0.0401392092654508	1.14894115097793	-0.788384120635998	0.431000889240695	0.719549817161728	Junction	DLPFC
chr1:23441474-23441654(-)	ENSG00000088280.18	ENSG00000088280	ASAP3	-0.0501403056152874	0.188335621641414	-0.788381759429404	0.431002268151247	0.719549817161728	Junction	DLPFC
chr5:34807858-34808583(+)	ENSG00000039560.13	ENSG00000039560	RAI14	-0.0734184627233056	-0.582784893506366	-0.788380525370463	0.431002988824869	0.719549817161728	Junction	DLPFC
chr17:31201160-31201410(+)	ENSG00000196712.16	ENSG00000196712	NF1	-0.0198248856267697	3.9688550667633	-0.788370490410932	0.431008849130691	0.719549817161728	Junction	DLPFC
chr10:73794331-73794540(+)	ENSG00000214655.10	ENSG00000214655	ZSWIM8	0.0461649596688979	0.743323593130953	0.788369514881909	0.43100941883137	0.719549817161728	Junction	DLPFC
chr14:69771545-69771916(+)	ENSG00000100650.15	ENSG00000100650	SRSF5	0.086877230693001	-0.994472060842958	0.788334895516683	0.431029636531111	0.719563090324996	Junction	DLPFC
chr14:24055137-24055236(+)	ENSG00000186648.14	ENSG00000186648	CARMIL3	0.0554493457629914	-0.14183954390388	0.788333196100284	0.431030629004043	0.719563090324996	Junction	DLPFC
chr7:94410943-94411055(+)	ENSG00000164692.17	ENSG00000164692	COL1A2	-0.093378651422036	-0.514846587751888	-0.788330446129863	0.431032235011845	0.719563090324996	Junction	DLPFC
chr19:10923678-10923832(-)	ENSG00000130733.10	ENSG00000130733	YIPF2	0.0540835419131947	0.314204994023636	0.78830257295397	0.431048513397436	0.719581992993151	Junction	DLPFC
chr19:53571731-53576696(+)	ENSG00000130844.16	ENSG00000130844	ZNF331	0.0316072637833736	2.16432281690188	0.788292374413706	0.431054469599394	0.71958366382037	Junction	DLPFC
chr22:31846968-31857444(+)	ENSG00000100150.16	ENSG00000100150	DEPDC5	-0.0470290523722468	0.580507053808623	-0.788277991963203	0.431062869390783	0.719588296836354	Junction	DLPFC
chr3:129567605-129567697(-)	ENSG00000004399.12	ENSG00000004399	PLXND1	-0.0405066469852067	1.75659181944234	-0.788270652911294	0.431067155658507	0.719588296836354	Junction	DLPFC
chr11:43398114-43399887(+)	ENSG00000052841.14	ENSG00000052841	TTC17	-0.0259824231862953	2.07603118489579	-0.788240455563763	0.431084792246258	0.719604790574769	Junction	DLPFC
chr16:71018443-71020173(-)	ENSG00000157423.17	ENSG00000157423	HYDIN	-0.13592873356433	-0.754088473049905	-0.788236766009856	0.431086947137881	0.719604790574769	Junction	DLPFC
chr11:96387614-96389843(-)	ENSG00000149231.11	ENSG00000149231	CCDC82	0.0503131122774286	0.570539914314941	0.788188704052395	0.431115018397119	0.719627798104427	Junction	DLPFC
chr2:112391070-112394617(-)	ENSG00000169629.11	ENSG00000169629	RGPD8	0.0648689297908115	2.23612081508144	0.788188182460395	0.431115323046069	0.719627798104427	Junction	DLPFC
chr7:75316142-75320729(-)				0.0797325834050735	-0.415736132906647	0.788185861817038	0.431116678477816	0.719627798104427	Junction	DLPFC
chr14:70596703-70597617(-)	ENSG00000133997.11	ENSG00000133997	MED6	-0.0245056628532117	3.02540496907102	-0.788179228947192	0.431120552590609	0.719627798104427	Junction	DLPFC
chr9:122883380-122890311(-)	ENSG00000056586.15	ENSG00000056586	RC3H2	-0.021630540461569	2.45989129880205	-0.78815959888302	0.431132018196365	0.719630692896064	Junction	DLPFC
chr5:79745456-79752675(+)	ENSG00000164309.14	ENSG00000164309	CMYA5	-0.0795793149646664	-0.887499775936246	-0.788159290808612	0.431132198139103	0.719630692896064	Junction	DLPFC
chr1:156984438-156986081(-)	ENSG00000132694.18	ENSG00000132694	ARHGEF11	0.0303930105110929	2.54710168921303	0.78811942585456	0.431155483171786	0.719651233831019	Junction	DLPFC
chr10:72868864-72871376(+)	ENSG00000156026.14	ENSG00000156026	MCU	0.037565871148076	1.26145094616751	0.788110683944264	0.431160589400426	0.719651233831019	Junction	DLPFC
chr8:18600435-18632612(-)	ENSG00000156011.16	ENSG00000156011	PSD3	0.0247975187924869	5.50499085889751	0.788107944936244	0.431162189286957	0.719651233831019	Junction	DLPFC
chr21:39345275-39345829(-)	ENSG00000205581.10	ENSG00000205581	HMGN1	0.0442299757229141	2.01890204113729	0.788104284413888	0.431164327446157	0.719651233831019	Junction	DLPFC
chr9:2033082-2039465(+)	ENSG00000080503.21	ENSG00000080503	SMARCA2	-0.0338614521146174	3.84953776891403	-0.788085691904547	0.431175187670467	0.719661088725438	Junction	DLPFC
chr3:44632600-44646490(+)	ENSG00000186448.14	ENSG00000186448	ZNF197	-0.0636044001426917	-0.733325154792225	-0.788071417529075	0.431183525702012	0.719666733728243	Junction	DLPFC
chr16:1345100-1345248(+)	ENSG00000007516.13	ENSG00000007516	BAIAP3	0.0469812337103955	2.12688853182379	0.788050503032742	0.431195742569299	0.719678852496502	Junction	DLPFC
chr3:44926848-44929305(-)	ENSG00000163812.13	ENSG00000163812	ZDHHC3	0.0437675306568127	1.6755498991474	0.788028685654912	0.43120848705513	0.719691509568977	Junction	DLPFC
chr6:129539376-129540446(-)	ENSG00000226149.5	ENSG00000226149	RP1-69D17.4	0.0616076248658428	-0.483422675290909	0.788020552218711	0.431213238207528	0.719691509568977	Junction	DLPFC
chr10:132142049-132145106(+)	ENSG00000188385.11	ENSG00000188385	JAKMIP3	-0.0515028434861937	0.270930187725214	-0.788011033379065	0.431218798683025	0.719692518296671	Junction	DLPFC
chr6:49441972-49444638(-)	ENSG00000146085.7	ENSG00000146085	MUT	-0.0255167785187526	2.73190001179707	-0.787977733694415	0.431238251180872	0.719716712144481	Junction	DLPFC
chr16:30571124-30571433(-)	ENSG00000229809.8	ENSG00000229809	ZNF688	-0.0586060964875337	-0.370298547312619	-0.787966232330577	0.431244969989504	0.719719653741591	Junction	DLPFC
chr11:33328634-33337074(+)	ENSG00000110422.11	ENSG00000110422	HIPK3	-0.0274778820586955	2.78652058097776	-0.787945956508845	0.431256814765079	0.719731150076383	Junction	DLPFC
chr14:60154066-60155999(-)	ENSG00000100612.13	ENSG00000100612	DHRS7	-0.026320831531487	2.63837262635701	-0.787921133641701	0.431271316101894	0.719745638370663	Junction	DLPFC
chr3:120698574-120705999(-)	ENSG00000144840.8	ENSG00000144840	RABL3	0.0285134398802098	2.43518915135173	0.787908246451349	0.431278844815889	0.719745638370663	Junction	DLPFC
chr1:40451089-40454202(+)	ENSG00000187801.14	ENSG00000187801	ZFP69B	0.0634616799930601	-0.165935177282702	0.78790564367201	0.43128036537238	0.719745638370663	Junction	DLPFC
chr6:42666246-42670091(+)	ENSG00000024048.10	ENSG00000024048	UBR2	-0.0280897759553137	2.05849085540209	-0.787889987628729	0.431289511775729	0.719747326002936	Junction	DLPFC
chr9:61380069-61425701(+)	ENSG00000283378.1	ENSG00000283378	CH17-296N19.1	0.125792836266659	0.0959212171998947	0.787886944621472	0.431291289541446	0.719747326002936	Junction	DLPFC
chr1:3740388-3742803(-)	ENSG00000227372.11	ENSG00000227372	TP73-AS1	-0.0467711288136288	0.242045587243783	-0.787854478540941	0.431310256927424	0.719764977319234	Junction	DLPFC
chr22:19394510-19396786(-)	ENSG00000100084.14	ENSG00000100084	HIRA	0.0269931495920023	1.94822522376029	0.787851871854744	0.431311779830905	0.719764977319234	Junction	DLPFC
chr5:149367501-149367992(+)	ENSG00000145882.10	ENSG00000145882	PCYOX1L	0.0465909287076028	0.870125897859667	0.787839594565114	0.431318952630179	0.719768675659785	Junction	DLPFC
chr5:113151423-113294328(-)	ENSG00000171444.17	ENSG00000171444	MCC	-0.0506785923210537	0.384217880475601	-0.787825089065966	0.431327427312766	0.719774546423764	Junction	DLPFC
chr17:82019220-82019292(-)	ENSG00000169689.14	ENSG00000169689	STRA13	0.0357993390088759	1.15837888601123	0.787807527805688	0.431337687420817	0.719776731094169	Junction	DLPFC
chr14:32535806-32545229(+)	ENSG00000151320.10	ENSG00000151320	AKAP6	-0.0166157856798949	4.63412347581496	-0.787805880590015	0.431338649808398	0.719776731094169	Junction	DLPFC
chr1:211353458-211354409(+)	ENSG00000082512.14	ENSG00000082512	TRAF5	0.0433837489327272	0.593393545362332	0.787783457570527	0.431351750606712	0.719790321094459	Junction	DLPFC
chr1:39105718-39231181(+)	ENSG00000127603.23	ENSG00000127603	MACF1	-0.0541009950239728	1.46638925266831	-0.787770951375287	0.431359057535122	0.719794242748037	Junction	DLPFC
chr16:67726559-67727326(-)	ENSG00000141084.10	ENSG00000141084	RANBP10	0.0642481092502937	-0.743559172929045	0.787761144062628	0.431364787652126	0.719795533169961	Junction	DLPFC
chr6:37655897-37658244(-)	ENSG00000112139.14	ENSG00000112139	MDGA1	-0.067375520117211	-0.646885944075768	-0.787746433303133	0.431373382788325	0.719801604212808	Junction	DLPFC
chr15:67692553-67693517(+)	ENSG00000137764.19	ENSG00000137764	MAP2K5	0.022531835967115	3.66502724506336	0.787678867831602	0.431412860917921	0.719859206744286	Junction	DLPFC
chr6:131604321-131605239(-)	ENSG00000112282.17	ENSG00000112282	MED23	-0.0255603169919207	1.94009702088006	-0.787640820787421	0.431435092520124	0.719874043620644	Junction	DLPFC
chr16:69321271-69322559(+)	ENSG00000260914.3	ENSG00000260914	RP11-343C2.11	0.0190228601037273	3.56239214509959	0.787626934567389	0.431443206665317	0.719874043620644	Junction	DLPFC
chr19:42352457-42352927(+)	ENSG00000105429.12	ENSG00000105429	MEGF8	-0.0505615475879643	1.36810877593748	-0.787625544185668	0.431444019112987	0.719874043620644	Junction	DLPFC
chr2:190213076-190244886(-)	ENSG00000198130.15	ENSG00000198130	HIBCH	-0.0382476152616581	1.92130061926227	-0.787612391985431	0.431451704438198	0.719874043620644	Junction	DLPFC
chr20:2749974-2751699(+)	ENSG00000088881.20	ENSG00000088881	EBF4	-0.0649538183879819	-0.463577781214767	-0.787601794108212	0.431457897234393	0.719874043620644	Junction	DLPFC
chr3:50347902-50348123(-)	ENSG00000114388.12	ENSG00000114388	NPRL2	0.0337037743646983	1.26035653378835	0.787601024201613	0.431458347126001	0.719874043620644	Junction	DLPFC
chr20:1135307-1163129(+)	ENSG00000125818.17	ENSG00000125818	PSMF1	-0.0223143923285425	3.02754440212899	-0.787600889846675	0.431458425635759	0.719874043620644	Junction	DLPFC
chr6:138696756-138696902(+)	ENSG00000225177.5	ENSG00000225177	RP11-390P2.4	0.0844528067746686	-1.04793358051251	0.787595494161723	0.43146157858904	0.719874043620644	Junction	DLPFC
chr3:160536841-160565213(-)	ENSG00000186432.8	ENSG00000186432	KPNA4	0.0280694016482028	3.58555056164827	0.787583484062354	0.431468596704882	0.719874043620644	Junction	DLPFC
chr5:173910605-173944966(+)	ENSG00000113742.12	ENSG00000113742	CPEB4	-0.0402777690642976	0.931574595036945	-0.787578813441243	0.431471326005826	0.719874043620644	Junction	DLPFC
chr16:22097696-22100193(+)	ENSG00000175267.14	ENSG00000175267	VWA3A	0.0839793912796232	-1.10458406428372	0.787568046454924	0.431477617786742	0.719876270011764	Junction	DLPFC
chrX:97114966-97141664(+)	ENSG00000147202.17	ENSG00000147202	DIAPH2	-0.0399351041943637	1.51733487555859	-0.78751385757668	0.431509284333917	0.719911848070547	Junction	DLPFC
chr1:44776715-44777613(+)	ENSG00000142937.11	ENSG00000142937	RPS8	0.0673350157416737	-0.531762677722773	0.787500297328383	0.431517208795986	0.719911848070547	Junction	DLPFC
chr10:73817555-73818208(-)	ENSG00000148660.20	ENSG00000148660	CAMK2G	0.0693141784459076	-0.43299041473875	0.787493169432228	0.431521374295178	0.719911848070547	Junction	DLPFC
chr19:3494105-3496540(-)	ENSG00000129932.7	ENSG00000129932	DOHH	0.0548832051144633	0.213795754632278	0.787482722020668	0.431527479741294	0.719911848070547	Junction	DLPFC
chr18:2547530-2552694(-)	ENSG00000101574.14	ENSG00000101574	METTL4	-0.0502562152212047	0.397020119103741	-0.787481379629215	0.431528264235781	0.719911848070547	Junction	DLPFC
chr11:31801913-31802703(-)	ENSG00000007372.20	ENSG00000007372	PAX6	0.0782847519721648	-1.00921286388431	0.787480654453922	0.431528688029065	0.719911848070547	Junction	DLPFC
chr2:224778285-224787021(-)	ENSG00000135905.18	ENSG00000135905	DOCK10	-0.0561169879129179	0.237354913875679	-0.787420808879712	0.43156366268721	0.719955825826689	Junction	DLPFC
chr22:29367271-29388423(-)	ENSG00000100280.16	ENSG00000100280	AP1B1	0.0259915277623149	2.98143379336444	0.787418580679024	0.431564964913231	0.719955825826689	Junction	DLPFC
chr7:127701324-127702434(+)	ENSG00000197157.10	ENSG00000197157	SND1	0.0222277975272918	2.73759248485702	0.78738974086149	0.431581819957264	0.719961669016481	Junction	DLPFC
chr4:15986038-15987662(-)	ENSG00000007062.11	ENSG00000007062	PROM1	0.0812280969926505	-1.0709748922641	0.787387390886417	0.431583193385518	0.719961669016481	Junction	DLPFC
chr11:11902861-11903262(+)	ENSG00000170242.17	ENSG00000170242	USP47	-0.0245016146504122	3.11958931703455	-0.787387137769215	0.431583341318438	0.719961669016481	Junction	DLPFC
chr16:18344013-18344139(-)	ENSG00000205746.9	ENSG00000205746	RP11-1212A22.1	0.0451494195060382	2.21870916842591	0.787336899770287	0.431612703217519	0.719980776875456	Junction	DLPFC
chr10:97895986-97896908(-)	ENSG00000095713.13	ENSG00000095713	CRTAC1	0.0397410202491683	1.66370822515004	0.78733588182484	0.431613298173844	0.719980776875456	Junction	DLPFC
chr2:24147087-24164197(+)	ENSG00000276087.1	ENSG00000276087	RP11-507M3.1	0.0699101270212339	-0.0775222626709801	0.787335755142553	0.431613372215594	0.719980776875456	Junction	DLPFC
chr15:61947310-61949442(-)	ENSG00000129003.15	ENSG00000129003	VPS13C	-0.0341400099480386	2.35453366625168	-0.787326834715173	0.431618585939009	0.719980776875456	Junction	DLPFC
chr18:47134705-47136301(-)	ENSG00000167220.11	ENSG00000167220	HDHD2	0.0451106456842049	0.937435932666048	0.787325123799587	0.431619585922266	0.719980776875456	Junction	DLPFC
chr2:71424716-71426459(+)	ENSG00000075292.18	ENSG00000075292	ZNF638	0.0241479362526643	3.43353416055963	0.787305806021854	0.43163087672734	0.719991340337533	Junction	DLPFC
chr13:113210089-113218944(+)	ENSG00000139842.14	ENSG00000139842	CUL4A	-0.0403815566740393	1.24558242298123	-0.787296384200755	0.431636383631486	0.71999161874272	Junction	DLPFC
chr12:56569991-56571697(+)	ENSG00000076067.11	ENSG00000076067	RBMS2	-0.0479150789593231	0.420121593539881	-0.787288554644155	0.431640959913541	0.71999161874272	Junction	DLPFC
chr9:70535452-70537121(-)	ENSG00000083067.22	ENSG00000083067	TRPM3	0.0718847543994226	-0.44020842188839	0.787269074831714	0.431652345753126	0.719994424956292	Junction	DLPFC
chrX:70150323-70165832(+)	ENSG00000089289.15	ENSG00000089289	IGBP1	-0.0220444334245997	3.23991439592814	-0.787254758496791	0.431660713680909	0.719994424956292	Junction	DLPFC
chr5:169670598-169671077(+)	ENSG00000134516.15	ENSG00000134516	DOCK2	-0.0744253734941614	-0.857371937832818	-0.787246369650101	0.43166561702326	0.719994424956292	Junction	DLPFC
chr2:241634080-241636940(-)	ENSG00000176946.11	ENSG00000176946	THAP4	-0.0428576235981774	1.30838195925966	-0.787244860444222	0.431666499168594	0.719994424956292	Junction	DLPFC
chr11:812634-812759(+)	ENSG00000177600.8	ENSG00000177600	RPLP2	-0.0247019064815779	5.43177989156286	-0.78724326269748	0.431667433068056	0.719994424956292	Junction	DLPFC
chr14:64062896-64065431(+)	ENSG00000054654.15	ENSG00000054654	SYNE2	-0.0683866727161953	-0.418605088621846	-0.787214498372308	0.431684246314171	0.720006521483808	Junction	DLPFC
chr13:28049775-28050094(-)	ENSG00000122025.14	ENSG00000122025	FLT3	-0.0648152982137151	-0.5419927531904	-0.787213889965812	0.431684601942418	0.720006521483808	Junction	DLPFC
chr22:50228029-50229403(-)	ENSG00000128159.11	ENSG00000128159	TUBGCP6	0.0400925561942547	1.23276779383037	0.787184092021875	0.431702019766865	0.720027302571935	Junction	DLPFC
chr22:19407275-19408482(-)	ENSG00000100084.14	ENSG00000100084	HIRA	0.0329441482346886	1.50652981542474	0.787146121379848	0.431724215380034	0.720056051870951	Junction	DLPFC
chr19:51354309-51366269(-)	ENSG00000105379.9	ENSG00000105379	ETFB	-0.0275340947983089	3.7154219013719	-0.787135160463491	0.43173062267095	0.720058468082503	Junction	DLPFC
chr3:134608840-134610194(-)	ENSG00000174611.11	ENSG00000174611	KY	-0.0587413577938944	-0.648385538842089	-0.787101367874608	0.431750376746113	0.720075616504952	Junction	DLPFC
chr4:84693033-84695969(-)	ENSG00000163625.15	ENSG00000163625	WDFY3	-0.0193325000987488	3.75927839020033	-0.787100606351625	0.431750821914345	0.720075616504952	Junction	DLPFC
chr5:134167826-134173925(-)	ENSG00000113558.18	ENSG00000113558	SKP1	0.258860002082448	-2.6820956481077	0.787038028193466	0.431787404530751	0.720123756083893	Junction	DLPFC
chr11:93729782-93729869(+)	ENSG00000166004.14	ENSG00000166004	CEP295	0.0426423030727942	1.18729607340671	0.787034265757303	0.431789604073854	0.720123756083893	Junction	DLPFC
chr2:170040986-170055459(+)	ENSG00000144357.16	ENSG00000144357	UBR3	0.0178295502844449	4.23162894266197	0.786997753681828	0.431810949594274	0.720145973950138	Junction	DLPFC
chr8:42179064-42179925(-)	ENSG00000104368.17	ENSG00000104368	PLAT	-0.0723043232241062	-0.494709881518771	-0.786989922510291	0.431815527897473	0.720145973950138	Junction	DLPFC
chr1:173831631-173833375(+)	ENSG00000117593.9	ENSG00000117593	DARS2	-0.0489439224033293	-0.0599487552046566	-0.786986029902755	0.43181780362592	0.720145973950138	Junction	DLPFC
chr8:102297607-102298391(-)	ENSG00000104517.12	ENSG00000104517	UBR5	-0.0236406729294279	2.43674157770314	-0.786961097832258	0.431832379784902	0.720162012036575	Junction	DLPFC
chr2:216081980-216095837(+)	ENSG00000163449.10	ENSG00000163449	TMEM169	0.0792220139924749	-0.981330435628983	0.786916397857447	0.431858513667789	0.720197324219698	Junction	DLPFC
chr16:69996227-69996389(-)	ENSG00000196696.12	ENSG00000196696	PDXDC2P	-0.0509409726663846	0.595645133697797	-0.78689722524259	0.431869723237356	0.720205837353511	Junction	DLPFC
chr11:108046370-108049889(+)	ENSG00000166266.13	ENSG00000166266	CUL5	0.0252345487154885	2.53858789160152	0.786886999425904	0.431875701990472	0.720205837353511	Junction	DLPFC
chr19:35725626-35725722(+)	ENSG00000272333.5	ENSG00000272333	KMT2B	-0.049281783875128	-0.0420026797530304	-0.786882218423265	0.431878497327437	0.720205837353511	Junction	DLPFC
chr16:22532121-22532229(+)	ENSG00000243716.10	ENSG00000243716	NPIPB5	-0.0476764114115144	2.64623470516666	-0.786870451307744	0.431885377320999	0.720209039759894	Junction	DLPFC
chr6:57930292-57959027(-)	ENSG00000283352.1	ENSG00000283352	GUSBP1	-0.0480338368296009	1.09313868766185	-0.786804217982284	0.431924103791478	0.720242886435174	Junction	DLPFC
chrX:150699301-150714478(+)	ENSG00000063601.16	ENSG00000063601	MTMR1	0.0537223418051216	0.751513312550461	0.78680273520242	0.431924970792518	0.720242886435174	Junction	DLPFC
chr19:5690328-5690505(+)	ENSG00000130255.12	ENSG00000130255	RPL36	0.0265918158883202	5.54420554821198	0.786800083548694	0.431926521252122	0.720242886435174	Junction	DLPFC
chr4:102809856-102826484(-)	ENSG00000109332.19	ENSG00000109332	UBE2D3	-0.0160791290326782	4.49426076454461	-0.786796092695835	0.43192885476659	0.720242886435174	Junction	DLPFC
chr22:18992018-18994373(+)	ENSG00000237517.9	ENSG00000237517	DGCR5	0.078968631289949	-1.06246201275232	0.786792998848307	0.431930663792972	0.720242886435174	Junction	DLPFC
chr11:124119090-124122959(+)	ENSG00000110002.15	ENSG00000110002	VWA5A	-0.0492008426517574	0.428649572597641	-0.786784841976993	0.431935433278427	0.720242886435174	Junction	DLPFC
chr19:21727990-21744016(-)	ENSG00000197020.10	ENSG00000197020	ZNF100	-0.0604675784657773	0.0208360661191748	-0.786760612128962	0.431949601134859	0.720258240371094	Junction	DLPFC
chr5:80455775-80456460(+)	ENSG00000039319.16	ENSG00000039319	ZFYVE16	-0.0409243681911336	3.31605369223383	-0.78672350436063	0.43197129958847	0.720272693485651	Junction	DLPFC
chr16:5044479-5047877(-)	ENSG00000153446.15	ENSG00000153446	C16orf89	0.0643541202957614	0.328124127665505	0.78671215342576	0.431977937078269	0.720272693485651	Junction	DLPFC
chr8:42542374-42546468(+)	ENSG00000176209.11	ENSG00000176209	SMIM19	0.0427229997865645	0.528887591730113	0.786706657353351	0.431981150942763	0.720272693485651	Junction	DLPFC
chr3:45826333-45827355(-)	ENSG00000163818.16	ENSG00000163818	LZTFL1	0.0309308400689774	3.00797250055282	0.786706604256689	0.431981181991453	0.720272693485651	Junction	DLPFC
chr20:38988918-38991453(+)	ENSG00000101452.14	ENSG00000101452	DHX35	0.0491767405204609	0.129392328837313	0.786687870533419	0.431992136764344	0.720272693485651	Junction	DLPFC
chr6:75713582-75713674(+)	ENSG00000112701.17	ENSG00000112701	SENP6	0.022471314545626	3.28350461333438	0.786679240348025	0.431997183424762	0.720272693485651	Junction	DLPFC
chr5:139561816-139600371(+)	ENSG00000131508.15	ENSG00000131508	UBE2D2	0.029206912882552	2.28222315627893	0.786679102030362	0.431997264308851	0.720272693485651	Junction	DLPFC
chr2:24820115-24820723(-)	ENSG00000138031.14	ENSG00000138031	ADCY3	-0.033053852960664	2.00096341673902	-0.786665874095998	0.432004999655377	0.720272693485651	Junction	DLPFC
chr10:95756256-95823236(+)	ENSG00000138185.17	ENSG00000138185	ENTPD1	-0.0672938157727178	-0.0245968079579312	-0.786648745782091	0.432015015960532	0.720272693485651	Junction	DLPFC
chr22:32802123-32849451(+)	ENSG00000100234.11	ENSG00000100234	TIMP3	-0.0403950383059214	1.5644682108699	-0.786647419375826	0.432015791622779	0.720272693485651	Junction	DLPFC
chr1:1300203-1300508(-)	ENSG00000131584.18	ENSG00000131584	ACAP3	0.0306839509068674	3.0888647871189	0.78663558295974	0.432022713415087	0.720272693485651	Junction	DLPFC
chrX:47240649-47240773(+)	ENSG00000102226.9	ENSG00000102226	USP11	0.0232335142189125	5.11900251038333	0.786635052018339	0.432023023904678	0.720272693485651	Junction	DLPFC
chr4:106248983-106250417(-)	ENSG00000145348.16	ENSG00000145348	TBCK	0.0281980938262762	2.18216946790703	0.786633796477683	0.43202375813369	0.720272693485651	Junction	DLPFC
chr16:84768359-84772540(+)	ENSG00000103194.15	ENSG00000103194	USP10	0.0225427505127758	2.49422595674498	0.78662244195915	0.432030398188136	0.720272693485651	Junction	DLPFC
chr1:10129449-10130499(+)	ENSG00000130939.18	ENSG00000130939	UBE4B	-0.0290579887068015	2.17764170710769	-0.786610261913491	0.432037521071906	0.720272693485651	Junction	DLPFC
chr17:16382112-16382567(+)	ENSG00000265401.1	ENSG00000265401		0.227337944975495	1.15351361803724	0.786608459697737	0.432038575012456	0.720272693485651	Junction	DLPFC
chr2:200821306-200822146(+)	ENSG00000082153.17	ENSG00000082153	BZW1	-0.0235911214999758	4.07192951189824	-0.786601593835672	0.432042590200491	0.720272693485651	Junction	DLPFC
chr22:24898560-24901832(+)	ENSG00000167037.18	ENSG00000167037	SGSM1	0.0432973043176878	1.72793773421174	0.786581485833711	0.43205434957835	0.720284028697211	Junction	DLPFC
chr1:243843283-243851048(-)	ENSG00000117020.16	ENSG00000117020	AKT3	0.23194038819576	-3.11130147851899	0.78655746959716	0.432068394778225	0.720299174331563	Junction	DLPFC
chr12:32750108-32750718(-)	ENSG00000139131.12	ENSG00000139131	YARS2	0.0315009528509468	1.42933471962231	0.786511751164896	0.432095132612323	0.720327812682249	Junction	DLPFC
chr1:155256792-155257284(-)	ENSG00000116521.10	ENSG00000116521	SCAMP3	-0.0485269262224722	1.06715986466462	-0.786511132759776	0.432095494285161	0.720327812682249	Junction	DLPFC
chr14:50754868-50756491(-)	ENSG00000100503.23	ENSG00000100503	NIN	-0.0640198633993556	0.142984046503415	-0.786477947294532	0.432114902987847	0.720350669427517	Junction	DLPFC
chr7:44571737-44572346(-)	ENSG00000136271.10	ENSG00000136271	DDX56	-0.0267223659468517	1.88102367807108	-0.786470726203022	0.43211912635029	0.720350669427517	Junction	DLPFC
chr2:63487495-63492855(-)	ENSG00000143951.15	ENSG00000143951	WDPCP	-0.028028971538113	1.9143648378425	-0.786445919137101	0.432133635313558	0.720366586520911	Junction	DLPFC
chr15:41270619-41278766(+)	ENSG00000187446.11	ENSG00000187446	CHP1	0.0217858532757628	3.74526618501625	0.786437005025773	0.432138848998686	0.72036700820203	Junction	DLPFC
chr11:46821269-46846219(-)	ENSG00000175216.14	ENSG00000175216	CKAP5	0.0242180029268774	3.2382160522606	0.786409182301578	0.432155122187987	0.720385865638955	Junction	DLPFC
chr20:34923432-34925697(+)	ENSG00000131069.19	ENSG00000131069	ACSS2	-0.0388985228505036	1.32127498522889	-0.786343515851505	0.432193531147873	0.72042650570212	Junction	DLPFC
chr11:72234616-72235115(+)	ENSG00000165458.13	ENSG00000165458	INPPL1	-0.0465565583139832	1.73410643896061	-0.786338415866342	0.432196514263019	0.72042650570212	Junction	DLPFC
chr6:61546444-61606289(-)				0.0999209030549077	-0.874177958375583	0.786334504775462	0.432198801970816	0.72042650570212	Junction	DLPFC
chr5:177512394-177512495(-)	ENSG00000183258.11	ENSG00000183258	DDX41	0.0278813881358013	2.20406168590144	0.786327331101145	0.432202998074351	0.72042650570212	Junction	DLPFC
chr19:2097956-2098051(+)	ENSG00000099840.13	ENSG00000099840	IZUMO4	-0.057301286432567	0.683921522644112	-0.7863250923403	0.432204307599524	0.72042650570212	Junction	DLPFC
chr1:197642822-197645689(-)	ENSG00000213047.11	ENSG00000213047	DENND1B	0.025758194020736	2.28261688518221	0.786310660426544	0.432212749358007	0.720432307364336	Junction	DLPFC
chr14:35678103-35683808(-)	ENSG00000174373.16	ENSG00000174373	RALGAPA1	-0.0212867958148459	3.39047305372631	-0.786292945264059	0.432223111740838	0.720433896499688	Junction	DLPFC
chr14:67789599-67790571(-)	ENSG00000072121.15	ENSG00000072121	ZFYVE26	-0.0500720557995302	0.29435074462077	-0.786292067630096	0.432223625111555	0.720433896499688	Junction	DLPFC
chr2:38577533-38577919(-)	ENSG00000143889.15	ENSG00000143889	HNRNPLL	0.0396462881403358	0.669944601201446	0.786276922542982	0.432232484264212	0.720436106789502	Junction	DLPFC
chr2:240775927-240782589(-)	ENSG00000130294.14	ENSG00000130294	KIF1A	-0.0238209053882831	6.08066492773744	-0.786265122025583	0.432239387076519	0.720436106789502	Junction	DLPFC
chr19:56477926-56494162(+)	ENSG00000166770.10	ENSG00000166770	ZNF667-AS1	-0.1233484823764	-1.48145957043194	-0.786262322179426	0.432241024879584	0.720436106789502	Junction	DLPFC
chr15:34893774-34896896(-)	ENSG00000021776.10	ENSG00000021776	AQR	0.0235354711157773	2.10979371911764	0.786246152230826	0.432250483752538	0.720436106789502	Junction	DLPFC
chr11:80912369-81252925(-)				0.0582970769585287	0.328222007597148	0.786242258579354	0.432252761424925	0.720436106789502	Junction	DLPFC
chr19:51891898-51896471(-)	ENSG00000198093.10	ENSG00000198093	ZNF649	-0.0419438366501551	1.60632696029344	-0.786235257035663	0.432256857141045	0.720436106789502	Junction	DLPFC
chr10:112395103-112398900(+)	ENSG00000197142.10	ENSG00000197142	ACSL5	-0.102503941236038	-1.00263327839417	-0.786228647025129	0.432260723841436	0.720436106789502	Junction	DLPFC
chr3:125277810-125279123(-)	ENSG00000163848.19	ENSG00000163848	ZNF148	-0.0304840243075604	2.63867461775417	-0.786221951142661	0.432264640795395	0.720436106789502	Junction	DLPFC
chr10:12162290-12164267(+)	ENSG00000065665.20	ENSG00000065665	SEC61A2	0.0452576937840685	1.65192656132052	0.78619318257653	0.432281470051618	0.720455886515273	Junction	DLPFC
chr3:196707913-196708527(-)	ENSG00000174007.7	ENSG00000174007	CEP19	0.0463589931053053	0.737565310100316	0.786171735037125	0.432294016845474	0.720456542984211	Junction	DLPFC
chr2:172476514-172479640(+)	ENSG00000091409.14	ENSG00000091409	ITGA6	-0.0541670217642798	1.71555372780162	-0.786165606061469	0.43229760233037	0.720456542984211	Junction	DLPFC
chr16:56355082-56356102(+)	ENSG00000087258.13	ENSG00000087258	GNAO1	0.0351097938440391	3.38129601729312	0.786163094213424	0.432299071780463	0.720456542984211	Junction	DLPFC
chr22:40463287-40533589(-)	ENSG00000196588.14	ENSG00000196588	MKL1	0.0684633737171574	0.63083133911508	0.786155835440843	0.432303318233618	0.720456542984211	Junction	DLPFC
chr6:24522926-24527996(+)	ENSG00000112294.12	ENSG00000112294	ALDH5A1	0.0271636428819776	2.5687855983567	0.786136159429664	0.432314829015145	0.720456542984211	Junction	DLPFC
chr7:6814846-6819765(-)	ENSG00000146574.15	ENSG00000146574	CCZ1B	0.0341474386950812	3.57728233529636	0.786133859479982	0.432316174534163	0.720456542984211	Junction	DLPFC
chr7:111561924-111562463(-)	ENSG00000184903.9	ENSG00000184903	IMMP2L	0.0694700139655361	-0.481689789413028	0.786133143590483	0.432316593345099	0.720456542984211	Junction	DLPFC
chr16:28638072-28638322(+)				0.183631490888531	-1.98063587032205	0.786094628621233	0.432339125788092	0.720478023487528	Junction	DLPFC
chr4:183445666-183446087(+)	ENSG00000168564.5	ENSG00000168564	CDKN2AIP	0.0459259112559002	0.263063742162215	0.786084089631354	0.432345291540703	0.720478023487528	Junction	DLPFC
chrX:118580180-118584734(+)	ENSG00000147251.15	ENSG00000147251	DOCK11	-0.0590937804933192	-0.619476743861011	-0.786080837485686	0.43234719419311	0.720478023487528	Junction	DLPFC
chr3:25620063-25620681(-)	ENSG00000077097.14	ENSG00000077097	TOP2B	-0.0194034711384588	4.41232542441037	-0.78607718873168	0.43234932888514	0.720478023487528	Junction	DLPFC
chr17:21188864-21190947(+)	ENSG00000109016.17	ENSG00000109016	DHRS7B	0.0358506960788901	1.07678878860232	0.786020868029255	0.432382279912055	0.720524665432847	Junction	DLPFC
chr4:127984424-127989720(+)	ENSG00000164074.14	ENSG00000164074	ABHD18	0.0339390963483991	1.77311557104835	0.786000928045896	0.432393946361767	0.720535837955746	Junction	DLPFC
chr1:156468300-156468779(-)	ENSG00000116604.17	ENSG00000116604	MEF2D	0.0488242486888266	0.936939660713938	0.785985378474228	0.432403044204306	0.720542729976637	Junction	DLPFC
chr17:31994009-31994563(+)	ENSG00000178691.10	ENSG00000178691	SUZ12	0.0278008261039687	1.66657002128863	0.785966866506712	0.432413875449439	0.720552510293359	Junction	DLPFC
chr22:50248473-50248661(-)	ENSG00000100429.17	ENSG00000100429	HDAC10	0.0766315261658845	-0.80923133597598	0.785956458003402	0.432419965473819	0.72055438994693	Junction	DLPFC
chr17:28579486-28579750(-)	ENSG00000076382.16	ENSG00000076382	SPAG5	0.0506158050268287	0.367881574594364	0.785906219613835	0.432449360700757	0.720574952681447	Junction	DLPFC
chr20:62310082-62310177(-)	ENSG00000130702.14	ENSG00000130702	LAMA5	0.0579271568649465	-0.020461362168538	0.78590378376132	0.432450785983729	0.720574952681447	Junction	DLPFC
chr12:900671-901560(+)	ENSG00000060237.16	ENSG00000060237	WNK1	-0.0338290714395785	1.4048908359374	-0.785902455377914	0.432451563257821	0.720574952681447	Junction	DLPFC
chr2:130964250-131027944(+)	ENSG00000136002.17	ENSG00000136002	ARHGEF4	0.110018394565551	-0.518750723647622	0.785891939348803	0.432457716507724	0.720574952681447	Junction	DLPFC
chr1:160352207-160352886(+)	ENSG00000162736.15	ENSG00000162736	NCSTN	-0.0291716655365995	2.20853164704564	-0.785891633593905	0.432457895415018	0.720574952681447	Junction	DLPFC
chr1:155916710-155917498(-)	ENSG00000132680.10	ENSG00000132680	KIAA0907	-0.0584513371860302	-0.106455198442424	-0.785877619805893	0.432466095391607	0.720574952681447	Junction	DLPFC
chr8:143379986-143380061(+)	ENSG00000158106.13	ENSG00000158106	RHPN1	-0.0647978971273896	-0.418170492283468	-0.785876004247173	0.432467040719532	0.720574952681447	Junction	DLPFC
chr3:65009069-65010179(+)	ENSG00000241684.5	ENSG00000241684	ADAMTS9-AS2	-0.0793442077829453	-0.561567946916513	-0.785861335865592	0.432475623830353	0.720580985828543	Junction	DLPFC
chr17:4548311-4548523(-)	ENSG00000132382.14	ENSG00000132382	MYBBP1A	-0.0409261078503656	1.07064437795664	-0.785847739984345	0.432483579462827	0.72058527828575	Junction	DLPFC
chr8:38388031-38392541(+)	ENSG00000165046.12	ENSG00000165046	LETM2	0.0694336943075005	-0.854956041685728	0.785839972712589	0.432488124521553	0.72058527828575	Junction	DLPFC
chr8:123789746-123798089(+)	ENSG00000176853.15	ENSG00000176853	FAM91A1	-0.0375990378144299	1.17887122592799	-0.785816223412511	0.43250202171803	0.720587213041819	Junction	DLPFC
chr2:210437873-210440597(-)	ENSG00000115365.11	ENSG00000115365	LANCL1	-0.0285533323787924	4.86635953565521	-0.785808128795874	0.432506758442331	0.720587213041819	Junction	DLPFC
chr10:103419709-103421347(+)	ENSG00000148843.13	ENSG00000148843	PDCD11	0.0441443468967121	0.689015884583029	0.785804717349912	0.432508754726139	0.720587213041819	Junction	DLPFC
chr15:25255807-25266430(+)	ENSG00000224078.12	ENSG00000224078	SNHG14	0.114880309771815	-1.14897884242943	0.785796348027785	0.432513652244625	0.720587213041819	Junction	DLPFC
chr2:173209836-173217114(+)	ENSG00000091436.16	ENSG00000091436	AC013461.1	-0.0409303673084506	0.765550734418254	-0.785795588060831	0.432514096959921	0.720587213041819	Junction	DLPFC
chr13:79371163-79371841(-)	ENSG00000139746.15	ENSG00000139746	RBM26	0.0200197606728454	3.35793498843136	0.78578013668722	0.43252313880835	0.720594009762463	Junction	DLPFC
chr6:89654335-89655763(-)	ENSG00000112159.11	ENSG00000112159	MDN1	-0.0350886655244031	1.86223313355887	-0.785723817376401	0.432556096722625	0.720630204036135	Junction	DLPFC
chr14:92433989-92439334(+)	ENSG00000140090.17	ENSG00000140090	SLC24A4	-0.0519017781342333	0.216611874064059	-0.785722910693531	0.432556627323025	0.720630204036135	Junction	DLPFC
chr19:48165624-48170240(-)	ENSG00000105486.13	ENSG00000105486	LIG1	0.0612820061600775	-0.0902499362387239	0.785704701230424	0.432567283773446	0.720630204036135	Junction	DLPFC
chr6:24433238-24433362(-)	ENSG00000112293.14	ENSG00000112293	GPLD1	0.0542000896360948	-0.0101167222152412	0.785692832111805	0.43257422984152	0.720630204036135	Junction	DLPFC
chr7:75299794-75323868(-)	ENSG00000273598.1	ENSG00000273598	PMS2P6	0.186779360983854	-0.712875161466755	0.785692485782569	0.432574432521945	0.720630204036135	Junction	DLPFC
chr5:78388915-78415519(+)	ENSG00000085365.17	ENSG00000085365	SCAMP1	0.0229260893145238	4.60858634449701	0.785692132991597	0.432574638983995	0.720630204036135	Junction	DLPFC
chr2:110178548-110179623(-)	ENSG00000144061.12	ENSG00000144061	NPHP1	-0.0545274991914011	-0.0827717152697493	-0.785672282023348	0.432586256356531	0.720636740353191	Junction	DLPFC
chr7:128084848-128085710(+)	ENSG00000197157.10	ENSG00000197157	SND1	-0.0406187551089023	2.6821472047837	-0.785661817291613	0.432592380699432	0.720636740353191	Junction	DLPFC
chr9:2029248-2032951(+)	ENSG00000080503.21	ENSG00000080503	SMARCA2	-0.0267267723137508	3.4256095603882	-0.785658492383996	0.432594326567258	0.720636740353191	Junction	DLPFC
chr16:30765060-30765180(+)	ENSG00000103549.21	ENSG00000103549	RNF40	-0.0222581565507723	2.73634486227564	-0.78565151009801	0.432598412894544	0.720636740353191	Junction	DLPFC
chr19:40494978-40497488(+)	ENSG00000160460.15	ENSG00000160460	SPTBN4	0.0425540584011673	1.4093154112302	0.78560084947509	0.432628062292868	0.720662258063094	Junction	DLPFC
chr9:32419178-32420855(+)	ENSG00000122729.18	ENSG00000122729	ACO1	0.0428402505334915	1.21310813908046	0.785595670677737	0.432631093278047	0.720662258063094	Junction	DLPFC
chr11:61404705-61410937(-)	ENSG00000149532.15	ENSG00000149532	CPSF7	-0.0293249836105687	1.87064346981237	-0.785594805700139	0.432631599523094	0.720662258063094	Junction	DLPFC
chr14:102714618-102721006(+)	ENSG00000089902.9	ENSG00000089902	RCOR1	-0.043070334766724	0.720784656850718	-0.785581216066663	0.432639553166931	0.720662258063094	Junction	DLPFC
chr14:104744910-104746235(+)	ENSG00000185100.10	ENSG00000185100	ADSSL1	-0.0795960103933083	-1.02658739122012	-0.785568442879596	0.432647029044329	0.720662258063094	Junction	DLPFC
chr10:131944146-131945294(+)	ENSG00000175470.18	ENSG00000175470	PPP2R2D	-0.02013095444665	3.06407391940877	-0.785567356579073	0.432647664836613	0.720662258063094	Junction	DLPFC
chr11:92887114-92890490(+)	ENSG00000165323.15	ENSG00000165323	FAT3	0.0916852368641492	-1.0447884712816	0.785565980036075	0.432648470503412	0.720662258063094	Junction	DLPFC
chr6:26459829-26463243(+)	ENSG00000112763.15	ENSG00000112763	BTN2A1	-0.0419471033003512	0.475146593059501	-0.785517626909478	0.432676771305149	0.72068543488736	Junction	DLPFC
chr3:143037336-143038107(+)	ENSG00000163714.17	ENSG00000163714	U2SURP	-0.026124123320573	2.7529010027602	-0.78551736315752	0.432676925680576	0.72068543488736	Junction	DLPFC
chr16:67729829-67729937(-)	ENSG00000141084.10	ENSG00000141084	RANBP10	-0.0558033418686412	-0.213426422141668	-0.78551601611418	0.432677714112722	0.72068543488736	Junction	DLPFC
chr4:65420566-65495387(-)	ENSG00000145242.13	ENSG00000145242	EPHA5	0.0619335083113726	0.294105659189811	0.785508289853738	0.432682236353139	0.72068543488736	Junction	DLPFC
chr22:50579803-50579973(-)	ENSG00000100288.19	ENSG00000100288	CHKB	0.0622517298066574	-0.585910227586891	0.78546683741581	0.432706499257071	0.720715834045249	Junction	DLPFC
chr3:37282273-37286013(+)	ENSG00000144674.16	ENSG00000144674	GOLGA4	0.0271655442543736	2.79767285746971	0.785456025831767	0.432712827613818	0.720715834045249	Junction	DLPFC
chr16:57657492-57659394(+)	ENSG00000205336.11	ENSG00000205336	ADGRG1	-0.0580301741908991	1.04495589411644	-0.785451670969888	0.43271537666526	0.720715834045249	Junction	DLPFC
chr1:35826061-35826747(+)	ENSG00000134698.10	ENSG00000134698	AGO4	-0.0308644369860072	1.69204347361537	-0.785438031293723	0.432723360496463	0.720720865164914	Junction	DLPFC
chr11:103198064-103199227(+)	ENSG00000187240.13	ENSG00000187240	DYNC2H1	-0.0369947563333413	1.15163527753991	-0.785422429652975	0.432732492846578	0.72072780905885	Junction	DLPFC
chr10:89701681-89705293(+)	ENSG00000138182.14	ENSG00000138182	KIF20B	0.0647598294923011	-0.809922053753494	0.785411303066096	0.432739005812511	0.720729387290801	Junction	DLPFC
chr14:23960004-23965761(+)	ENSG00000157326.18	ENSG00000157326	DHRS4	-0.10366704856207	-1.01002769624821	-0.785403852785379	0.432743366878434	0.720729387290801	Junction	DLPFC
chr17:9943237-9946893(-)	ENSG00000007237.18	ENSG00000007237	GAS7	-0.0197060364734865	5.32025959845557	-0.785376682365432	0.432759271461062	0.720747609798564	Junction	DLPFC
chr12:123707074-123707603(+)	ENSG00000168778.11	ENSG00000168778	TCTN2	0.059904454412487	-0.414818989879338	0.785346583382123	0.432776890715585	0.720768687590295	Junction	DLPFC
chr17:19671957-19673150(+)	ENSG00000072210.18	ENSG00000072210	ALDH3A2	0.0568401747237423	0.0907411751793136	0.785304195552617	0.432801704285871	0.720801746541218	Junction	DLPFC
chr5:37046200-37048501(+)	ENSG00000164190.16	ENSG00000164190	NIPBL	-0.0369347111219543	1.46757681367092	-0.785282217383815	0.432814570493952	0.720811402800098	Junction	DLPFC
chr9:64492078-64492581(+)				0.111805955064294	-0.620247296551653	0.785268713757147	0.432822475742805	0.720811402800098	Junction	DLPFC
chr11:69641512-69643030(+)	ENSG00000110092.3	ENSG00000110092	CCND1	-0.0623066971212366	0.547050656819121	-0.785268472839371	0.432822616780861	0.720811402800098	Junction	DLPFC
chr3:49171686-49172635(+)	ENSG00000185909.14	ENSG00000185909	KLHDC8B	0.0633027608447423	0.208715700056115	0.785259385321599	0.43282793681397	0.720811402800098	Junction	DLPFC
chr11:47744164-47746055(-)	ENSG00000109920.12	ENSG00000109920	FNBP4	-0.0285980579300502	2.15774258679613	-0.785242714309103	0.43283769649077	0.720811402800098	Junction	DLPFC
chr2:169674770-169674866(-)	ENSG00000154479.12	ENSG00000154479	CCDC173	-0.0629187016658187	0.0649592933019491	-0.785236155081618	0.432841536480983	0.720811402800098	Junction	DLPFC
chr3:183808105-183809096(+)	ENSG00000163872.15	ENSG00000163872	YEATS2	0.0414301925539093	2.20955777416779	0.785234938265755	0.432842248847691	0.720811402800098	Junction	DLPFC
chr2:158621422-158624954(+)	ENSG00000144283.21	ENSG00000144283	PKP4	-0.0512973742102982	0.943600398563502	-0.785226212751536	0.432847357089875	0.720811643357865	Junction	DLPFC
chr17:5078576-5091496(+)	ENSG00000180787.5	ENSG00000180787	ZFP3	-0.0520886219172212	-0.0355277254977782	-0.785206080522405	0.432859143383037	0.720823004601091	Junction	DLPFC
chr2:158634290-158640626(+)	ENSG00000144283.21	ENSG00000144283	PKP4	-0.0419526108812229	3.1276163353493	-0.785167708841053	0.43288160837098	0.720852148182786	Junction	DLPFC
chr19:55174651-55174881(-)	ENSG00000129990.14	ENSG00000129990	SYT5	0.0495195900106627	3.69981484038968	0.785149538158176	0.432892246769626	0.720861597202014	Junction	DLPFC
chr1:154715004-154725915(-)	ENSG00000143603.18	ENSG00000143603	KCNN3	-0.0405418369867271	1.76226932111043	-0.785122946963028	0.432907815403604	0.720872546612658	Junction	DLPFC
chr20:41165827-41166193(+)	ENSG00000124181.14	ENSG00000124181	PLCG1	0.0285377623688428	2.28721696041632	0.785121349781565	0.43290875053303	0.720872546612658	Junction	DLPFC
chr2:96707399-96707713(-)	ENSG00000114988.11	ENSG00000114988	LMAN2L	0.0580300767143071	0.10287655908095	0.785091610250469	0.432926162864545	0.720891416833339	Junction	DLPFC
chr19:16731279-16736633(+)	ENSG00000188039.13	ENSG00000188039	NWD1	0.0695681685379824	0.4274078288496	0.785085037163058	0.432930011425908	0.720891416833339	Junction	DLPFC
chr1:77641447-77641521(-)	ENSG00000036549.12	ENSG00000036549	ZZZ3	-0.033657222535644	1.93257178269219	-0.78507305834439	0.432937025109419	0.720894829252018	Junction	DLPFC
chr17:29582145-29582697(-)	ENSG00000108262.15	ENSG00000108262	GIT1	-0.0306812310507991	4.03767545300083	-0.785015830545409	0.432970533303914	0.720928308413301	Junction	DLPFC
chr22:50571044-50571157(-)	ENSG00000205560.12	ENSG00000205560	CPT1B	0.0582920103413778	0.60348357358412	0.785012552873732	0.432972452501808	0.720928308413301	Junction	DLPFC
chr2:96612564-96612817(-)	ENSG00000114982.17	ENSG00000114982	KANSL3	-0.0437339268568115	1.67840921580034	-0.785005219900696	0.432976746246414	0.720928308413301	Junction	DLPFC
chr10:17174661-17201570(-)	ENSG00000107614.21	ENSG00000107614	TRDMT1	-0.0701082999155046	-0.885585572128376	-0.785004804368169	0.43297698955782	0.720928308413301	Junction	DLPFC
chr9:101533915-101535397(+)	ENSG00000155827.11	ENSG00000155827	RNF20	0.0289521244979455	1.86408577602765	0.784988546598883	0.432986509213585	0.72093589273444	Junction	DLPFC
chr9:125559810-125585554(-)	ENSG00000119487.16	ENSG00000119487	MAPKAP1	0.0234447118986025	2.51278961372658	0.784979313586809	0.43299191561193	0.720936628259712	Junction	DLPFC
chr7:45726862-45728177(-)	ENSG00000214765.8	ENSG00000214765	SEPT7P2	0.0563183483041392	0.318381014094127	0.784951823305717	0.433008012802481	0.720940009367314	Junction	DLPFC
chr17:80949548-80957623(+)	ENSG00000141564.13	ENSG00000141564	RPTOR	-0.0370126161359625	1.22836736107388	-0.784948928023032	0.433009708182508	0.720940009367314	Junction	DLPFC
chr13:43078689-43085767(+)	ENSG00000120675.5	ENSG00000120675	DNAJC15	0.0265372789237678	2.82447917595592	0.784944612354548	0.43301223529978	0.720940009367314	Junction	DLPFC
chr6:83132329-83134186(+)	ENSG00000083097.14	ENSG00000083097	DOPEY1	-0.0229840046475749	2.72937213634027	-0.78494193174293	0.433013804984421	0.720940009367314	Junction	DLPFC
chr19:40714398-40714530(-)	ENSG00000123815.11	ENSG00000123815	ADCK4	0.0415337914846081	0.992489996920758	0.78491816509382	0.433027722155973	0.720953226257612	Junction	DLPFC
chr6:28271935-28272669(+)	ENSG00000197062.11	ENSG00000197062	ZSCAN26	-0.0585402364622756	0.383026324022583	-0.784909998029757	0.433032504650012	0.720953226257612	Junction	DLPFC
chr12:112216922-112217033(-)	ENSG00000173064.11	ENSG00000173064	HECTD4	-0.0360470797866524	2.57379068662026	-0.784894822849132	0.433041391059608	0.720953226257612	Junction	DLPFC
chr6:43188119-43188522(+)	ENSG00000112659.13	ENSG00000112659	CUL9	0.0499449850857255	0.485514502513499	0.784894461913961	0.433041602420343	0.720953226257612	Junction	DLPFC
chr2:135208979-135217464(-)	ENSG00000121988.17	ENSG00000121988	ZRANB3	-0.04640483073192	0.701662065882678	-0.784883235652853	0.433048176458567	0.720955905441786	Junction	DLPFC
chr14:45108523-45109615(+)	ENSG00000185246.17	ENSG00000185246	PRPF39	0.0297318530815733	2.51949338605369	0.78486410600009	0.433059378814102	0.720965805482944	Junction	DLPFC
chr16:72086803-72088986(-)	ENSG00000140830.8	ENSG00000140830	TXNL4B	-0.0586805143284575	0.335015231156576	-0.784856124741304	0.433064052701911	0.720965805482944	Junction	DLPFC
chr6:75138581-75138821(-)	ENSG00000111799.20	ENSG00000111799	COL12A1	0.0507804864672643	-0.046297151501771	0.784813834649115	0.433088818601025	0.720998769925932	Junction	DLPFC
chr1:183542365-183544352(+)	ENSG00000116698.20	ENSG00000116698	SMG7	-0.0316051122031908	1.72146401597191	-0.784796684010692	0.433098862582422	0.72100722510024	Junction	DLPFC
chr4:24835033-24836435(-)	ENSG00000181982.18	ENSG00000181982	CCDC149	0.0291416529462594	1.80870172818934	0.784755748652159	0.43312283622999	0.721035848671866	Junction	DLPFC
chr6:56061682-56064577(-)	ENSG00000124749.16	ENSG00000124749	COL21A1	0.0704117897822332	-0.34168628743652	0.784750368723229	0.433125987023613	0.721035848671866	Junction	DLPFC
chr11:772522-773521(-)	ENSG00000177225.16	ENSG00000177225	PDDC1	0.0365178644053078	1.56473702300423	0.784724681546368	0.433141031084929	0.721050630166563	Junction	DLPFC
chr4:142112683-142122127(-)	ENSG00000109452.12	ENSG00000109452	INPP4B	0.0443232748705154	1.37745929663263	0.784718251242194	0.433144797131748	0.721050630166563	Junction	DLPFC
chr15:43349046-43350940(+)	ENSG00000168803.14	ENSG00000168803	ADAL	-0.0596663719085792	-0.439360827565365	-0.784690227922294	0.433161209817696	0.72105775250684	Junction	DLPFC
chr9:137356369-137366492(-)	ENSG00000187609.15	ENSG00000187609	EXD3	0.0716129110120389	-0.779013954293203	0.784678654152844	0.433167988443435	0.72105775250684	Junction	DLPFC
chr14:45183903-45185216(+)	ENSG00000187790.10	ENSG00000187790	FANCM	0.0635696667659188	-0.685323448922031	0.784674741696213	0.433170279938929	0.72105775250684	Junction	DLPFC
chr14:20990384-20990463(+)	ENSG00000165792.17	ENSG00000165792	METTL17	-0.0380116652125166	0.689134421126482	-0.784672763350449	0.433171438643375	0.72105775250684	Junction	DLPFC
chr7:99040557-99042117(-)	ENSG00000198742.9	ENSG00000198742	SMURF1	-0.0269953292609079	1.79963075926317	-0.784668555712799	0.43317390303579	0.72105775250684	Junction	DLPFC
chr7:31084835-31085309(+)	ENSG00000078549.14	ENSG00000078549	ADCYAP1R1	-0.0294790026391178	2.75261187033091	-0.784659098595798	0.433179442051844	0.721058707193155	Junction	DLPFC
chr16:29983665-29985212(+)	ENSG00000149930.17	ENSG00000149930	TAOK2	0.0234968557855588	2.66239209671009	0.784645272636591	0.433187539964803	0.721063921278889	Junction	DLPFC
chr11:487471-488198(+)	ENSG00000174915.11	ENSG00000174915	PTDSS2	-0.0278654592745594	2.08671305205944	-0.784624086609833	0.433199948865859	0.721069846347112	Junction	DLPFC
chr15:65166786-65178933(-)	ENSG00000166855.9	ENSG00000166855	CLPX	-0.0245416545201595	2.90364278879509	-0.784622239665228	0.433201030652474	0.721069846347112	Junction	DLPFC
chr15:49134515-49137149(-)	ENSG00000166200.14	ENSG00000166200	COPS2	0.0237262488858343	3.60659932884485	0.784608937332687	0.433208822099427	0.721074550014285	Junction	DLPFC
chr2:162356906-162359043(+)	ENSG00000115271.10	ENSG00000115271	GCA	-0.0408167421137589	2.18932293046392	-0.784598457054206	0.433214960669206	0.721076502396961	Junction	DLPFC
chr17:4969521-4969629(-)	ENSG00000108509.20	ENSG00000108509	CAMTA2	0.0536504332949819	2.02675480756804	0.784588566926215	0.433220753618944	0.721077879464735	Junction	DLPFC
chr2:43586735-43586853(-)	ENSG00000115970.18	ENSG00000115970	THADA	-0.0341164909895308	1.53490328547781	-0.784553497324163	0.433241295317623	0.721098742778465	Junction	DLPFC
chr2:178443385-178444421(-)	ENSG00000180228.12	ENSG00000180228	PRKRA	0.0249008064425733	2.62153769022149	0.784544537399194	0.433246543602477	0.721098742778465	Junction	DLPFC
chr16:89885967-89887651(+)	ENSG00000141002.18	ENSG00000141002	TCF25	0.0178175870763415	3.80495978844939	0.784541734324627	0.433248185513743	0.721098742778465	Junction	DLPFC
chr11:87038187-87067693(+)	ENSG00000166575.16	ENSG00000166575	TMEM135	-0.0405235401721726	1.61571564376929	-0.784497860291199	0.433273885361715	0.721127477048738	Junction	DLPFC
chr17:39268872-39270795(-)	ENSG00000108306.11	ENSG00000108306	FBXL20	0.0264871504511988	2.56586420676857	0.784487734222369	0.43327981697838	0.721127477048738	Junction	DLPFC
chr6:41940586-42048500(-)	ENSG00000112576.12	ENSG00000112576	CCND3	-0.0831152843019148	-0.616780577670567	-0.784486828664473	0.433280347435526	0.721127477048738	Junction	DLPFC
chr16:67951061-67951139(-)	ENSG00000124067.16	ENSG00000124067	SLC12A4	-0.0602299143133012	-0.0102383065026074	-0.78447348090559	0.43328816632126	0.721132225237252	Junction	DLPFC
chr14:92704362-92704639(-)	ENSG00000100600.14	ENSG00000100600	LGMN	-0.0363493205729572	2.03197394739084	-0.784449073887403	0.433302463741308	0.721138972867041	Junction	DLPFC
chr15:43160795-43169592(+)	ENSG00000137842.6	ENSG00000137842	TMEM62	-0.0298469875869246	1.50580529079422	-0.784445799060175	0.433304382127611	0.721138972867041	Junction	DLPFC
chr10:114601962-114768060(-)	ENSG00000099204.18	ENSG00000099204	ABLIM1	0.0464474804942381	1.63005514959832	0.784441127500614	0.433307118725059	0.721138972867041	Junction	DLPFC
chr6:111262426-111263829(+)	ENSG00000173214.5	ENSG00000173214	MFSD4B	0.0483751943228852	0.905715559676553	0.784426213805193	0.433315855228183	0.721145247849468	Junction	DLPFC
chr8:142775695-142777105(-)	ENSG00000180155.18	ENSG00000180155	LYNX1	-0.0732148187785641	-0.184998497833575	-0.7843664267337	0.433350879763838	0.721180493777718	Junction	DLPFC
chr14:24270459-24270836(-)	ENSG00000100949.14	ENSG00000100949	RABGGTA	0.0317412634733452	1.28520109354126	0.784365258613631	0.433351564089748	0.721180493777718	Junction	DLPFC
chr2:63439872-63484603(-)	ENSG00000143951.15	ENSG00000143951	WDPCP	0.0360067034952238	1.07931051622889	0.784364629750824	0.433351932500008	0.721180493777718	Junction	DLPFC
chr11:133932214-133935616(-)	ENSG00000080854.14	ENSG00000080854	IGSF9B	0.0530345010262773	0.54439658218253	0.784348211914289	0.433361550718508	0.72118823532286	Junction	DLPFC
chr2:229026109-229155817(-)	ENSG00000153823.18	ENSG00000153823	PID1	0.0367521872517043	1.97570096288923	0.784338292525101	0.433367361949416	0.72118964128034	Junction	DLPFC
chr8:17550435-17551763(+)	ENSG00000003989.16	ENSG00000003989	SLC7A2	-0.0714577987544134	0.488551784395452	-0.784291674226137	0.433394673682821	0.721220473581979	Junction	DLPFC
chr14:71088431-71089191(+)	ENSG00000100731.15	ENSG00000100731	PCNX1	0.0239848112220373	2.55354080182145	0.784284379901795	0.433398947216235	0.721220473581979	Junction	DLPFC
chr1:222652049-222652227(+)	ENSG00000154305.16	ENSG00000154305	MIA3	0.0246417273702476	3.23148590335994	0.784281236102143	0.433400789084966	0.721220473581979	Junction	DLPFC
chr6:4056436-4057035(+)	ENSG00000112739.16	ENSG00000112739	PRPF4B	0.0294326257704826	2.25367913946327	0.784251254625728	0.433418354664234	0.721228722030918	Junction	DLPFC
chr20:3535337-3540221(+)	ENSG00000088812.17	ENSG00000088812	ATRN	0.0251106375161125	2.86160434394468	0.784246657142891	0.433421048278928	0.721228722030918	Junction	DLPFC
chr14:75717963-75719734(+)	ENSG00000119685.19	ENSG00000119685	TTLL5	-0.0444903243695919	1.48126552037524	-0.784242138702068	0.433423695593248	0.721228722030918	Junction	DLPFC
chr1:20829273-20840855(-)	ENSG00000075151.20	ENSG00000075151	EIF4G3	0.0212934027902931	4.11028780519348	0.784238867027434	0.4334256124442	0.721228722030918	Junction	DLPFC
chr5:889166-889586(-)	ENSG00000028310.17	ENSG00000028310	BRD9	0.0299839950345205	1.57431470176769	0.784187108069561	0.43345593830542	0.721252841374141	Junction	DLPFC
chr4:55113482-55114125(-)	ENSG00000128052.8	ENSG00000128052	KDR	-0.0878661603903176	-0.422929469840009	-0.784182623098228	0.433458566133076	0.721252841374141	Junction	DLPFC
chr19:2338842-2339068(+)	ENSG00000273734.1	ENSG00000273734	LLfos-48D6.2	-0.0488378369926043	0.76024001031003	-0.784177602253565	0.433461507949806	0.721252841374141	Junction	DLPFC
chr2:95889872-95889965(-)	ENSG00000174501.14	ENSG00000174501	ANKRD36C	-0.0319739283667978	3.03150986057221	-0.78417326798485	0.433464047496812	0.721252841374141	Junction	DLPFC
chr8:104499520-104508938(-)	ENSG00000147650.11	ENSG00000147650	LRP12	-0.0311575474679723	1.78967749657348	-0.784171742685135	0.433464941206798	0.721252841374141	Junction	DLPFC
chr9:133573988-133574745(+)	ENSG00000197859.9	ENSG00000197859	ADAMTSL2	0.0532249770877146	-0.0067144723375298	0.784156535122494	0.433473851744008	0.721255660900569	Junction	DLPFC
chr1:61683547-61694696(-)	ENSG00000162604.12	ENSG00000162604	TM2D1	0.028472496632866	2.90130328858952	0.784123981502518	0.433492926179981	0.721255660900569	Junction	DLPFC
chr1:18890106-18902461(-)	ENSG00000159423.16	ENSG00000159423	ALDH4A1	0.0612248328756462	0.755779328247448	0.784117922332881	0.433496476537666	0.721255660900569	Junction	DLPFC
chr11:82839426-82849048(-)	ENSG00000137509.10	ENSG00000137509	PRCP	-0.0313722874478327	2.53766927719056	-0.784114679174065	0.433498376866681	0.721255660900569	Junction	DLPFC
chr15:62750492-62752304(+)	ENSG00000171914.15	ENSG00000171914	TLN2	0.0241049643346775	4.10926907259519	0.784109538601655	0.433501388995165	0.721255660900569	Junction	DLPFC
chr3:1373763-1373923(+)	ENSG00000134115.12	ENSG00000134115	CNTN6	0.0737687417928568	-0.110548549003722	0.784106937564574	0.433502913082574	0.721255660900569	Junction	DLPFC
chr6:31637137-31637233(+)	ENSG00000204469.12	ENSG00000204469	PRRC2A	-0.0286000908135964	3.23626321687943	-0.784103356655155	0.433505011334936	0.721255660900569	Junction	DLPFC
chr19:49805778-49805871(+)	ENSG00000196961.12	ENSG00000196961	AP2A1	-0.0290950293386334	3.28206323367003	-0.784101037116775	0.433506370483574	0.721255660900569	Junction	DLPFC
chr1:193077051-193081363(+)	ENSG00000116747.12	ENSG00000116747	TROVE2	-0.0375836558078715	1.99400087957601	-0.784091880549346	0.433511735858126	0.721256323952542	Junction	DLPFC
chr1:179852812-179865435(-)	ENSG00000169905.12	ENSG00000169905	TOR1AIP2	-0.0560972035926745	-0.51831753628997	-0.784075267091437	0.433521470764412	0.721260779492169	Junction	DLPFC
chr12:2566583-2567568(+)	ENSG00000151067.21	ENSG00000151067	CACNA1C	0.0434278008720055	1.98657159622143	0.784063675474993	0.433528263122121	0.721260779492169	Junction	DLPFC
chr6:69239227-69324871(+)	ENSG00000135298.13	ENSG00000135298	ADGRB3	0.027483876321101	3.65105535062882	0.784061881220821	0.433529314509582	0.721260779492169	Junction	DLPFC
chr2:218668680-218671929(-)	ENSG00000163481.7	ENSG00000163481	RNF25	0.0478324439904837	0.600027510650246	0.78403914608281	0.433542636852378	0.721274680275892	Junction	DLPFC
chr15:66528958-66529493(+)	ENSG00000174442.11	ENSG00000174442	ZWILCH	0.0577523393445087	-0.19346264814302	0.784030380767802	0.433547773217718	0.721274962079116	Junction	DLPFC
chr9:27185630-27190528(+)	ENSG00000120156.20	ENSG00000120156	TEK	-0.0511684326132682	0.303302265054391	-0.783988698763351	0.43357219883634	0.721307334217241	Junction	DLPFC
chr20:35146936-35147151(-)	ENSG00000088298.12	ENSG00000088298	EDEM2	-0.0724734971149232	-0.882768276411864	-0.783942158516058	0.433599472325271	0.721344443385597	Junction	DLPFC
chr10:49885296-49915916(-)	ENSG00000227345.8	ENSG00000227345	PARG	0.0337862221899748	1.43175448077381	0.783927311878445	0.433608172952881	0.721349855813316	Junction	DLPFC
chr11:61523942-61524362(-)	ENSG00000011347.9	ENSG00000011347	SYT7	0.0485937332788713	3.82307453422011	0.783919654076952	0.433612660721035	0.721349855813316	Junction	DLPFC
chr2:17683764-17695151(-)	ENSG00000163029.15	ENSG00000163029	SMC6	0.0330925738164821	1.85556485713548	0.783882719351637	0.433634306278766	0.721377600806093	Junction	DLPFC
chr7:103120224-103128482(-)	ENSG00000161048.11	ENSG00000161048	NAPEPLD	0.0244401191894184	3.1314683406865	0.783873939779343	0.433639451630358	0.721377896359927	Junction	DLPFC
chr2:37236177-37237756(+)	ENSG00000003509.15	ENSG00000003509	NDUFAF7	0.0271699345305519	2.14419721511739	0.783848617288476	0.433654292314814	0.721394320325838	Junction	DLPFC
chr5:123391338-123393299(-)	ENSG00000168944.15	ENSG00000168944	CEP120	-0.0361455825046051	1.27239431237947	-0.783796538941648	0.433684814659061	0.721420610410472	Junction	DLPFC
chr19:16829898-16831493(+)	ENSG00000127511.9	ENSG00000127511	SIN3B	-0.0294542399632879	2.45347806546439	-0.783795345983825	0.433685513848506	0.721420610410472	Junction	DLPFC
chr15:100254180-100261478(-)	ENSG00000140470.13	ENSG00000140470	ADAMTS17	0.0718180843878115	-0.9541570892028	0.783790745712927	0.433688210061313	0.721420610410472	Junction	DLPFC
chr4:94276475-94277021(+)	ENSG00000163104.17	ENSG00000163104	SMARCAD1	-0.0262993758791275	2.08375407760888	-0.783779005576436	0.433695090984199	0.721420610410472	Junction	DLPFC
chr10:110894523-110895947(+)	ENSG00000150593.16	ENSG00000150593	PDCD4	-0.031348901426079	2.52449469403414	-0.783775194865839	0.433697324464683	0.721420610410472	Junction	DLPFC
chr12:45839497-45846855(+)	ENSG00000189079.15	ENSG00000189079	ARID2	-0.0415912773667148	0.556182476113513	-0.783770793635984	0.433699904060379	0.721420610410472	Junction	DLPFC
chr4:93455975-93490638(+)	ENSG00000152208.12	ENSG00000152208	GRID2	-0.0506546931707297	0.291498765625166	-0.783750220933531	0.433711962002455	0.72143240378264	Junction	DLPFC
chr16:2361201-2361454(+)	ENSG00000238098.8	ENSG00000238098	ABCA17P	0.078788631899333	-0.971902029962547	0.783728100628388	0.433724927232766	0.72143750848558	Junction	DLPFC
chr6:68801263-68801309(+)				-0.0788781904401551	-0.627952385775726	-0.783728032688636	0.433724967054197	0.72143750848558	Junction	DLPFC
chr19:41860290-41860774(+)	ENSG00000105372.6	ENSG00000105372	RPS19	-0.0262559560406725	4.54399167518039	-0.783712602153959	0.433734011386649	0.721443203669254	Junction	DLPFC
chr9:5070053-5072491(+)	ENSG00000096968.13	ENSG00000096968	JAK2	0.0308424354331022	1.91417110213942	0.78370523892743	0.433738327249029	0.721443203669254	Junction	DLPFC
chr11:59656046-59656498(-)	ENSG00000166889.13	ENSG00000166889	PATL1	-0.0531982317118122	0.388895231972412	-0.783679246635552	0.433753562502501	0.721460280914474	Junction	DLPFC
chr2:99435942-99438600(-)	ENSG00000135945.9	ENSG00000135945	REV1	-0.0419219841188225	1.69704493327298	-0.783661224584478	0.433764126221086	0.721469587715264	Junction	DLPFC
chr5:134197845-134199085(-)	ENSG00000113575.9	ENSG00000113575	PPP2CA	0.0223607391854908	4.84566046024962	0.783641341187679	0.433775781150402	0.721479129423682	Junction	DLPFC
chr7:94425664-94425749(+)	ENSG00000164692.17	ENSG00000164692	COL1A2	-0.0923432682803039	-0.688368660768519	-0.783630069059332	0.433782388545807	0.721479129423682	Junction	DLPFC
chr12:78051148-78058995(-)	ENSG00000067798.14	ENSG00000067798	NAV3	0.144949969470171	-1.77639953084103	0.783626009643302	0.433784768072309	0.721479129423682	Junction	DLPFC
chr14:58270486-58270933(+)	ENSG00000100567.12	ENSG00000100567	PSMA3	0.0259897640150623	3.38205039393614	0.783583708084233	0.433809564621988	0.72151210762819	Junction	DLPFC
chr11:46664096-46664848(+)	ENSG00000175224.16	ENSG00000175224	ATG13	0.0434556207845154	1.77460098997531	0.783574637068353	0.433814882024777	0.72151268772945	Junction	DLPFC
chr14:33215588-33367185(+)	ENSG00000151322.18	ENSG00000151322	NPAS3	-0.051071016985328	0.706963907830879	-0.783552981553829	0.433827576576588	0.721521834372974	Junction	DLPFC
chr11:65210873-65211259(+)	ENSG00000014216.15	ENSG00000014216	CAPN1	0.0371836273162082	2.02466661460822	0.783548303547464	0.43383031887151	0.721521834372974	Junction	DLPFC
chr8:38997161-39007885(+)	ENSG00000168615.11	ENSG00000168615	ADAM9	-0.029331923803781	1.77720385867846	-0.783518909739443	0.433847550051063	0.721534567382782	Junction	DLPFC
chr2:98555692-98559462(+)	ENSG00000040933.15	ENSG00000040933	INPP4A	0.0404953355876855	3.18271340242394	0.783514524199135	0.433850120967821	0.721534567382782	Junction	DLPFC
chr2:222646997-222648739(-)	ENSG00000116120.9	ENSG00000116120	FARSB	0.0912218351579197	-0.82437702633302	0.783509815794703	0.433852881165693	0.721534567382782	Junction	DLPFC
chr15:48468535-48470633(-)	ENSG00000166147.13	ENSG00000166147	FBN1	0.0476426392086981	0.355966833266995	0.783485972275744	0.433866859057397	0.721549550158169	Junction	DLPFC
chr3:138508545-138525489(-)	ENSG00000114107.8	ENSG00000114107	CEP70	0.028439647896932	2.52964583377281	0.783419550432756	0.433905799206956	0.721600338619	Junction	DLPFC
chr13:52845633-52845805(-)	ENSG00000136099.13	ENSG00000136099	PCDH8	-0.0875554599396756	-0.998054851999215	-0.783411024488325	0.433910797732955	0.721600338619	Junction	DLPFC
chr10:13663510-13666096(-)	ENSG00000151474.20	ENSG00000151474	FRMD4A	-0.0349000822819523	1.55232443876043	-0.783402368434154	0.433915872572897	0.721600338619	Junction	DLPFC
chr7:154993770-154998649(-)	ENSG00000157212.18	ENSG00000157212	PAXIP1	0.0562453813656656	-0.465843363561481	0.783399976391096	0.433917274977273	0.721600338619	Junction	DLPFC
chr3:141913837-141915969(+)	ENSG00000069849.10	ENSG00000069849	ATP1B3	0.0321235034495419	3.00500004553928	0.783372451106876	0.433933412659975	0.721618182935172	Junction	DLPFC
chr8:144397880-144397953(-)	ENSG00000071894.15	ENSG00000071894	CPSF1	-0.0426684247428003	0.662961920260197	-0.78336472245664	0.433937943920338	0.721618182935172	Junction	DLPFC
chr17:45830571-45830879(+)	ENSG00000263715.7	ENSG00000263715	CRHR1	0.0636447762974337	-0.107481879874023	0.783346531614249	0.433948609208365	0.721620378376024	Junction	DLPFC
chr3:38123123-38125564(-)	ENSG00000060971.17	ENSG00000060971	ACAA1	-0.0252533060331472	2.7277951384341	-0.783329815380981	0.433958410067441	0.721620378376024	Junction	DLPFC
chr8:134600669-134601476(-)	ENSG00000066827.15	ENSG00000066827	ZFAT	-0.0437253278812656	0.190850471109718	-0.783325716373422	0.433960813367435	0.721620378376024	Junction	DLPFC
chr11:99556270-99819543(+)	ENSG00000149972.10	ENSG00000149972	CNTN5	0.0708313271990366	0.258265300121026	0.783312316758721	0.433968669784974	0.721620378376024	Junction	DLPFC
chr22:29260238-29260325(-)	ENSG00000100263.13	ENSG00000100263	RHBDD3	0.046766908481048	0.198955390420767	0.783299717288595	0.433976057139712	0.721620378376024	Junction	DLPFC
chr4:39304929-39306591(-)	ENSG00000035928.14	ENSG00000035928	RFC1	-0.0300274747549072	2.07396810580721	-0.783298874377242	0.433976551360337	0.721620378376024	Junction	DLPFC
chr11:116784922-116785098(-)	ENSG00000109917.10	ENSG00000109917	ZPR1	-0.0247905179273147	2.92147474402834	-0.78329660588532	0.433977881437169	0.721620378376024	Junction	DLPFC
chr11:44126956-44130044(+)	ENSG00000151348.13	ENSG00000151348	EXT2	-0.0260166374751949	2.41633685809569	-0.7832946657489	0.43397901899236	0.721620378376024	Junction	DLPFC
chr8:38247836-38249707(+)	ENSG00000085788.13	ENSG00000085788	DDHD2	0.0224353217491968	4.00331612140568	0.783270666773654	0.433993090392823	0.721635513080009	Junction	DLPFC
chr19:17240766-17244942(-)	ENSG00000160113.5	ENSG00000160113	NR2F6	0.0512529822739331	0.701038193019435	0.783236649133135	0.434013036524929	0.721660415718354	Junction	DLPFC
chr20:34073636-34073818(+)	ENSG00000125970.11	ENSG00000125970	RALY	-0.0309623662816852	2.14118926600248	-0.783221700349007	0.434021801863811	0.721666727000384	Junction	DLPFC
chr4:36161551-36164913(-)	ENSG00000047365.11	ENSG00000047365	ARAP2	-0.0324179655971011	3.66380886711931	-0.783191995614772	0.434039219776722	0.721671961343264	Junction	DLPFC
chrX:23704845-23704992(-)	ENSG00000123130.16	ENSG00000123130	ACOT9	-0.0495757615444322	0.624864363943391	-0.783188211448418	0.434041438720841	0.721671961343264	Junction	DLPFC
chr7:27895417-27991908(-)	ENSG00000153814.11	ENSG00000153814	JAZF1	0.0307550197688267	1.62372537028969	0.783181980848502	0.434045092209093	0.721671961343264	Junction	DLPFC
chr18:20970514-20979909(-)	ENSG00000067900.7	ENSG00000067900	ROCK1	-0.0467945842483212	1.18479980833506	-0.783179193948131	0.434046726392622	0.721671961343264	Junction	DLPFC
chr19:47270689-47271081(+)	ENSG00000105321.12	ENSG00000105321	CCDC9	-0.060692664235369	0.0053251715899402	-0.783173954950267	0.434049798447528	0.721671961343264	Junction	DLPFC
chr9:136860065-136860561(+)	ENSG00000177943.13	ENSG00000177943	MAMDC4	-0.0860531471458524	-1.09802756875056	-0.783137325085811	0.434071277899259	0.72169740281616	Junction	DLPFC
chr16:88859973-88860913(+)	ENSG00000167515.10	ENSG00000167515	TRAPPC2L	0.0322736367693202	2.75923146894297	0.783130909506866	0.434075040005552	0.72169740281616	Junction	DLPFC
chr2:95889995-95891664(-)	ENSG00000174501.14	ENSG00000174501	ANKRD36C	-0.0351582048513669	2.67977781985752	-0.783122230415869	0.434080129469236	0.72169760162059	Junction	DLPFC
chrX:139604985-139605712(-)	ENSG00000101977.19	ENSG00000101977	MCF2	0.0384372601337424	1.64077524997739	0.783095429080528	0.434095846128971	0.721713340450305	Junction	DLPFC
chr3:47017740-47019759(-)	ENSG00000181555.19	ENSG00000181555	SETD2	-0.0241951864602959	2.4784514474241	-0.783087589282263	0.434100443553437	0.721713340450305	Junction	DLPFC
chr3:37321887-37323587(+)	ENSG00000144674.16	ENSG00000144674	GOLGA4	0.0337006058198054	2.37489500747686	0.783080661948418	0.434104505912873	0.721713340450305	Junction	DLPFC
chr13:51387541-51389318(-)	ENSG00000102786.14	ENSG00000102786	INTS6	0.0278302287461037	1.88864020268419	0.78307126207294	0.434110018266986	0.721714242124678	Junction	DLPFC
chr4:82872087-82874610(-)	ENSG00000138674.16	ENSG00000138674	SEC31A	-0.0241427932487222	2.66161618912842	-0.78304987680474	0.43412255934733	0.721726829004581	Junction	DLPFC
chr3:93884897-93886335(-)	ENSG00000184500.14	ENSG00000184500	PROS1	-0.0470116456914442	0.532795253630532	-0.783031997977004	0.434133044287884	0.721735997312139	Junction	DLPFC
chrX:19592148-19594948(-)	ENSG00000147010.17	ENSG00000147010	SH3KBP1	0.0284222421540998	2.7206256983209	0.78300711660632	0.434147636075926	0.721744852128964	Junction	DLPFC
chr9:35685781-35689145(-)	ENSG00000198467.13	ENSG00000198467	TPM2	0.0543234766315184	1.03572756078426	0.783005965763844	0.434148310999387	0.721744852128964	Junction	DLPFC
chr10:73299098-73299600(-)	ENSG00000156042.17	ENSG00000156042	CFAP70	0.0547155802357584	-0.271712221901062	0.782995732896391	0.43415431219701	0.721746566053927	Junction	DLPFC
chr9:75016432-75016552(-)	ENSG00000156017.12	ENSG00000156017	CARNMT1	0.0462915749920555	0.904296706887806	0.782985420075207	0.434160360333236	0.721748357970401	Junction	DLPFC
chr14:49800697-49802452(-)	ENSG00000165525.17	ENSG00000165525	NEMF	0.0215455284652144	4.160950138348	0.78294370923084	0.434184822893765	0.721780761641789	Junction	DLPFC
chr2:168075012-168075108(-)	ENSG00000198648.10	ENSG00000198648	STK39	0.0215115691105605	5.20910084364565	0.782911764802508	0.43420355819104	0.721796080666076	Junction	DLPFC
chr2:128183790-128186682(+)	ENSG00000136731.12	ENSG00000136731	UGGT1	0.0264482746559647	2.00352619161298	0.782909169098865	0.4342050805829	0.721796080666076	Junction	DLPFC
chr1:109198076-109198572(+)	ENSG00000116299.16	ENSG00000116299	KIAA1324	0.0435079133177529	1.03001908757764	0.782891804226069	0.434215265238552	0.721796080666076	Junction	DLPFC
chr12:132006303-132006699(+)	ENSG00000183495.13	ENSG00000183495	EP400	-0.0377845995763863	1.23301587880195	-0.782884543846707	0.434219523558101	0.721796080666076	Junction	DLPFC
chr19:3192661-3193283(+)	ENSG00000125912.10	ENSG00000125912	NCLN	-0.0539661530232229	-0.191449539734316	-0.782876780497889	0.434224076903458	0.721796080666076	Junction	DLPFC
chr16:1342815-1342912(+)	ENSG00000007516.13	ENSG00000007516	BAIAP3	-0.0511657084961717	2.54311082024046	-0.782871583116527	0.43422712527769	0.721796080666076	Junction	DLPFC
chr17:28573935-28574066(-)	ENSG00000109107.13	ENSG00000109107	ALDOC	-0.0318631856983594	6.09641422959726	-0.782855815986546	0.434236373109291	0.721796080666076	Junction	DLPFC
chr10:863884-864122(-)	ENSG00000107929.14	ENSG00000107929	LARP4B	0.0256584266907195	2.14943684817074	0.782850445562648	0.434239523028602	0.721796080666076	Junction	DLPFC
chr15:30411441-30412328(-)	ENSG00000186399.10	ENSG00000186399	GOLGA8R	0.166614979725419	-1.81207109764284	0.782845480246424	0.434242435351558	0.721796080666076	Junction	DLPFC
chr5:43297167-43297528(-)	ENSG00000112972.14	ENSG00000112972	HMGCS1	0.153981628216748	-1.70508439966578	0.782838832635332	0.434246334414098	0.721796080666076	Junction	DLPFC
chr6:17669547-17674904(-)	ENSG00000124789.11	ENSG00000124789	NUP153	0.0219350199960425	2.2212994584952	0.782830160016767	0.434251421246752	0.721796080666076	Junction	DLPFC
chr1:10417510-10418825(+)	ENSG00000142657.20	ENSG00000142657	PGD	0.0265895188449441	2.51652608576602	0.782819557985962	0.434257639802705	0.721796080666076	Junction	DLPFC
chr1:165759585-165768191(-)	ENSG00000143183.16	ENSG00000143183	TMCO1	-0.0295576067469741	3.60364424179457	-0.782812670991548	0.434261679354598	0.721796080666076	Junction	DLPFC
chr2:84658475-84659025(+)	ENSG00000115423.18	ENSG00000115423	DNAH6	0.0510861712128646	-0.0282437018756697	0.782808712190039	0.434264001391052	0.721796080666076	Junction	DLPFC
chr8:99887619-99893638(-)	ENSG00000164919.10	ENSG00000164919	COX6C	0.114782198432136	1.21548686244471	0.782797067295586	0.434270831749859	0.721796080666076	Junction	DLPFC
chr18:74597938-74630966(+)	ENSG00000215421.9	ENSG00000215421	ZNF407	-0.0374161208218303	1.29467019043467	-0.782771769978949	0.43428567020557	0.721796080666076	Junction	DLPFC
chr14:55653597-55656041(+)	ENSG00000126777.17	ENSG00000126777	KTN1	-0.0270475759056651	4.1965430281615	-0.782762916947114	0.434290863130987	0.721796080666076	Junction	DLPFC
chr1:155763565-155764999(-)	ENSG00000116580.18	ENSG00000116580	GON4L	0.0456281912189545	1.46038462655564	0.782747711391631	0.434299782342095	0.721796080666076	Junction	DLPFC
chr15:43671142-43671288(-)	ENSG00000249839.1	ENSG00000249839	AC011330.5	-0.08757653535566	1.71019934246478	-0.782736903164349	0.434306122251445	0.721796080666076	Junction	DLPFC
chr6:87675932-87677817(-)	ENSG00000135334.8	ENSG00000135334	AKIRIN2	0.0255684753690924	2.8855295998477	0.782732522120769	0.434308692107141	0.721796080666076	Junction	DLPFC
chr18:7926684-7949180(+)	ENSG00000173482.16	ENSG00000173482	PTPRM	0.033200223490039	1.74153308160834	0.782724053782924	0.434313659534516	0.721796080666076	Junction	DLPFC
chr4:128062220-128074459(+)	ENSG00000138709.17	ENSG00000138709	LARP1B	0.0536763089772971	-0.0845494746080901	0.782723433630749	0.434314023309783	0.721796080666076	Junction	DLPFC
chr6:24486131-24489414(-)	ENSG00000112293.14	ENSG00000112293	GPLD1	-0.0540793854975337	0.0944965799529414	-0.782717692697822	0.434317390893897	0.721796080666076	Junction	DLPFC
chr12:56609947-56610113(-)	ENSG00000076108.11	ENSG00000076108	BAZ2A	-0.040447787824382	0.979863971312458	-0.782711618436232	0.434320954022361	0.721796080666076	Junction	DLPFC
chr4:151165697-151174669(-)	ENSG00000109686.17	ENSG00000109686	SH3D19	-0.0548697215356063	0.688728213621175	-0.782708919647429	0.434322537122482	0.721796080666076	Junction	DLPFC
chr14:100468169-100483993(+)	ENSG00000176473.13	ENSG00000176473	WDR25	0.044041399243436	0.176548981047884	0.782694856406369	0.434330786624924	0.721796080666076	Junction	DLPFC
chr9:85633375-85642826(-)	ENSG00000135049.15	ENSG00000135049	AGTPBP1	-0.0296310579107892	4.14275252815983	-0.782687761457278	0.434334948559203	0.721796080666076	Junction	DLPFC
chr11:67498323-67498595(-)	ENSG00000110697.12	ENSG00000110697	PITPNM1	0.0467947423958448	2.03492521812803	0.782679260678508	0.434339935190998	0.721796080666076	Junction	DLPFC
chr20:63658467-63659232(+)	ENSG00000258366.7	ENSG00000258366	RTEL1	-0.0512846405955997	0.159851698694513	-0.782678395682904	0.434340442606909	0.721796080666076	Junction	DLPFC
chr5:70067447-70069234(+)	ENSG00000205571.12	ENSG00000205571	SMN2	0.112329507315525	0.0338494495221172	0.782673771778225	0.434343155045958	0.721796080666076	Junction	DLPFC
chr16:81610541-81620875(+)	ENSG00000153815.16	ENSG00000153815	CMIP	-0.0846701616276443	-0.791729796401314	-0.782654764623734	0.434354304978518	0.721802369609336	Junction	DLPFC
chr1:227033416-227034654(-)	ENSG00000143776.18	ENSG00000143776	CDC42BPA	0.0241862286634545	3.0041458147284	0.782649672520138	0.434357292124634	0.721802369609336	Junction	DLPFC
chr3:185922127-185923795(-)	ENSG00000136527.17	ENSG00000136527	TRA2B	-0.0224266951003788	3.77543638474691	-0.782630226222939	0.434368699883425	0.721802369609336	Junction	DLPFC
chr7:44756540-44757042(+)	ENSG00000122515.14	ENSG00000122515	ZMIZ2	-0.0705929472735675	-0.526514276586008	-0.782627601983295	0.434370239351397	0.721802369609336	Junction	DLPFC
chr2:24210948-24212649(-)	ENSG00000198399.14	ENSG00000198399	ITSN2	0.0733502398765822	-0.790749853318945	0.782624954436475	0.434371792495356	0.721802369609336	Junction	DLPFC
chr22:20996113-20996695(+)	ENSG00000099949.18	ENSG00000099949	LZTR1	-0.0378208266320473	1.55253783488872	-0.782609629743601	0.434380782561766	0.721809048723801	Junction	DLPFC
chr12:55703179-55707476(-)	ENSG00000135424.15	ENSG00000135424	ITGA7	-0.0473355527221792	0.454819968612962	-0.782593895361221	0.434390013080427	0.721816127239514	Junction	DLPFC
chr12:121958523-121958942(+)	ENSG00000158023.9	ENSG00000158023	WDR66	0.0753139883450134	-0.938519220838312	0.782570682079479	0.434403631276188	0.72183049641428	Junction	DLPFC
chr5:37721216-37722854(+)	ENSG00000082068.8	ENSG00000082068	WDR70	0.0403853166120069	1.30752160897305	0.782533123140475	0.434425665952963	0.721858850417585	Junction	DLPFC
chr9:128956435-128956951(+)	ENSG00000251184.1	ENSG00000251184	RP11-101E3.5	0.0334308763808839	1.25251674483547	0.782519239192919	0.434433811403005	0.721864125148192	Junction	DLPFC
chr10:102474013-102475721(+)	ENSG00000138111.14	ENSG00000138111	MFSD13A	-0.0536407902837875	0.101749245423996	-0.782501820485702	0.434444030755137	0.721872845756876	Junction	DLPFC
chr4:962614-962771(-)	ENSG00000145214.13	ENSG00000145214	DGKQ	0.054696423254047	0.0491358621741252	0.782473510955821	0.434460639923238	0.721885984890166	Junction	DLPFC
chr9:112234898-112250928(-)	ENSG00000119314.15	ENSG00000119314	PTBP3	-0.0312502078657516	1.51287650895357	-0.782462080422675	0.434467346308061	0.721885984890166	Junction	DLPFC
chr11:118390805-118392737(+)	ENSG00000110344.9	ENSG00000110344	UBE4A	-0.0212263800182348	2.90233419857405	-0.782457821258475	0.434469845208971	0.721885984890166	Junction	DLPFC
chr4:82430885-82447919(+)	ENSG00000145293.15	ENSG00000145293	ENOPH1	-0.0506340435229216	1.1349518742701	-0.78245445026475	0.434471823015899	0.721885984890166	Junction	DLPFC
chr20:49239339-49241892(+)	ENSG00000124228.14	ENSG00000124228	DDX27	0.0323254531688145	2.12447047678632	0.782401494159472	0.434502893753782	0.721924176533534	Junction	DLPFC
chr1:235214027-235219792(-)	ENSG00000054267.20	ENSG00000054267	ARID4B	0.0368794843609915	2.30425851055057	0.782397050043495	0.43450550129197	0.721924176533534	Junction	DLPFC
chr15:25251220-25252224(+)	ENSG00000224078.12	ENSG00000224078	SNHG14	0.0550114803173545	1.75782894400861	0.782389854435825	0.434509723258139	0.721924176533534	Junction	DLPFC
chr13:41358474-41358809(+)	ENSG00000172766.18	ENSG00000172766	NAA16	-0.0468852113083372	0.171108340239684	-0.782359867725331	0.434527317980722	0.721945149461713	Junction	DLPFC
chr22:24806345-24806440(+)	ENSG00000167037.18	ENSG00000167037	SGSM1	0.0500009473176064	0.713236265242437	0.782342957458628	0.434537240273328	0.721953374701681	Junction	DLPFC
chr6:89727956-89728930(-)	ENSG00000112159.11	ENSG00000112159	MDN1	-0.023895959378548	2.48825284780517	-0.782329909185386	0.434544896586872	0.721957835030045	Junction	DLPFC
chr15:28641313-28641429(+)	ENSG00000206149.10	ENSG00000206149	HERC2P9	-0.110501112146743	0.210185676688556	-0.782317345651159	0.434552268544849	0.721961822830178	Junction	DLPFC
chr11:117363507-117371079(+)	ENSG00000110274.14	ENSG00000110274	CEP164	0.0617676719608833	-0.282310462146377	0.782308020458465	0.434557740374405	0.721962653716322	Junction	DLPFC
chr20:20620631-20629362(-)	ENSG00000188559.13	ENSG00000188559	RALGAPA2	-0.0412877850151405	0.486812341823007	-0.782285255638487	0.434571098466205	0.721976586459569	Junction	DLPFC
chr6:56642102-56642409(-)	ENSG00000151914.19	ENSG00000151914	DST	-0.0350344749428937	4.9764504806056	-0.78226219851253	0.434584628322002	0.721990804241616	Junction	DLPFC
chr11:117239112-117239800(+)	ENSG00000167257.10	ENSG00000167257	RNF214	-0.0288231441153844	1.90309394899796	-0.782250412288933	0.434591544538776	0.721994034351769	Junction	DLPFC
chr7:65525804-65528169(-)	ENSG00000235421.1	ENSG00000235421	RP11-667F9.1	0.151634084142112	1.87906232868265	0.782218852758998	0.434610064147971	0.722012773418419	Junction	DLPFC
chr12:57564213-57564459(+)	ENSG00000155980.11	ENSG00000155980	KIF5A	0.029091274590242	6.70428294995989	0.782214244624273	0.434612768309374	0.722012773418419	Junction	DLPFC
chr12:76846680-76848232(+)	ENSG00000186908.14	ENSG00000186908	ZDHHC17	0.0251330822715174	3.41242219305551	0.782199447938779	0.434621451417009	0.722018938430302	Junction	DLPFC
chr17:16153396-16158759(-)	ENSG00000141027.20	ENSG00000141027	NCOR1	0.0235742543342353	2.73834755919023	0.782151029091002	0.434649865650239	0.722034941741671	Junction	DLPFC
chrX:16589776-16590751(-)	ENSG00000047230.14	ENSG00000047230	CTPS2	0.050161180800372	0.248541521655038	0.78214794848491	0.434651673516988	0.722034941741671	Junction	DLPFC
chr11:78720391-78722667(-)	ENSG00000149256.15	ENSG00000149256	TENM4	0.0585188301286162	0.950434570771027	0.782145951854383	0.434652845250409	0.722034941741671	Junction	DLPFC
chr1:119955233-119959391(-)	ENSG00000134250.18	ENSG00000134250	NOTCH2	-0.043035162034529	1.81163779249638	-0.782142185107921	0.434655055790925	0.722034941741671	Junction	DLPFC
chr15:98649676-98707561(+)	ENSG00000140443.13	ENSG00000140443	IGF1R	-0.0362150803462843	1.95971506489165	-0.78214066867253	0.434655945723082	0.722034941741671	Junction	DLPFC
chr20:3376303-3381378(-)	ENSG00000088854.12	ENSG00000088854	C20orf194	-0.0282832304797598	2.12979218260384	-0.78213219414188	0.434660919088178	0.722034943655434	Junction	DLPFC
chr12:122573057-122573141(+)	ENSG00000184445.11	ENSG00000184445	KNTC1	0.0483056696192988	0.159624121814287	0.782108083216369	0.434675069012232	0.72205018899258	Junction	DLPFC
chr10:48454162-48455001(-)	ENSG00000128805.14	ENSG00000128805	ARHGAP22	-0.0627369719414611	-0.170194828247778	-0.782081137276056	0.434690883031066	0.722063166037733	Junction	DLPFC
chr9:95458294-95459599(-)	ENSG00000185920.15	ENSG00000185920	PTCH1	-0.0571998610417345	0.32071688654582	-0.782076508585507	0.434693599548042	0.722063166037733	Junction	DLPFC
chr2:97759054-97759651(-)	ENSG00000075568.16	ENSG00000075568	TMEM131	0.0357113701316431	0.924731085029316	0.782069354115237	0.434697798430941	0.722063166037733	Junction	DLPFC
chr2:55243081-55243415(-)	ENSG00000085760.14	ENSG00000085760	MTIF2	-0.0426885790740688	1.67212559317365	-0.78206031962093	0.434703100713658	0.72206371397725	Junction	DLPFC
chrX:119835028-119837756(-)	ENSG00000125351.11	ENSG00000125351	UPF3B	-0.0449580327930903	0.962763173241479	-0.78204558791966	0.434711746728486	0.722069815947914	Junction	DLPFC
chr13:45969972-45970361(-)	ENSG00000123200.16	ENSG00000123200	ZC3H13	-0.0337602412978378	2.529963989866	-0.782022026080677	0.434725575346052	0.722084331383395	Junction	DLPFC
chr4:78865721-78870782(+)	ENSG00000138756.17	ENSG00000138756	BMP2K	-0.0431791704511411	1.28314917423934	-0.782013753502436	0.43473043064391	0.722084331383395	Junction	DLPFC
chr2:127259449-127261227(-)	ENSG00000163161.12	ENSG00000163161	ERCC3	0.0241195079127324	2.41867291086165	0.781975954759385	0.434752615682297	0.72209851096014	Junction	DLPFC
chr20:35002086-35002176(+)	ENSG00000078814.15	ENSG00000078814	MYH7B	-0.0569252246287236	-0.0970342684680643	-0.781965517689314	0.434758741578378	0.72209851096014	Junction	DLPFC
chr1:146811363-146811469(+)	ENSG00000276975.2	ENSG00000276975	HYDIN2	0.0902363564053684	-0.102706157732108	0.781954206111907	0.434765380811144	0.72209851096014	Junction	DLPFC
chr9:41106389-41107593(-)				0.0922242468781802	-0.164184106242398	0.781934396996729	0.434777007742013	0.72209851096014	Junction	DLPFC
chr20:35863401-35869437(+)	ENSG00000025293.16	ENSG00000025293	PHF20	0.0233454763017061	2.6242639038787	0.781920953796876	0.434784898310988	0.72209851096014	Junction	DLPFC
chr12:56244134-56244352(-)	ENSG00000139645.9	ENSG00000139645	ANKRD52	-0.0465825298377161	1.56915086991882	-0.781919986623408	0.434785466002615	0.72209851096014	Junction	DLPFC
chr22:29334411-29338989(-)	ENSG00000100280.16	ENSG00000100280	AP1B1	-0.0291289620192418	2.35049986653709	-0.781914982669505	0.434788403127616	0.72209851096014	Junction	DLPFC
chr16:687417-687561(-)	ENSG00000127580.15	ENSG00000127580	WDR24	0.0756695078857567	-1.0445951603635	0.781908247727551	0.434792356292987	0.72209851096014	Junction	DLPFC
chr3:113468405-113468761(-)	ENSG00000163611.11	ENSG00000163611	SPICE1	0.039306970636612	0.852625727719803	0.781906979735395	0.434793100560482	0.72209851096014	Junction	DLPFC
chr18:8088852-8113485(+)	ENSG00000173482.16	ENSG00000173482	PTPRM	0.0255506148650747	2.64499115430296	0.781882896066782	0.434807236980403	0.72209851096014	Junction	DLPFC
chr8:73291911-73292238(-)	ENSG00000147604.13	ENSG00000147604	RPL7	-0.0193708672707602	6.29215438816268	-0.78188084744722	0.434808439473388	0.72209851096014	Junction	DLPFC
chr3:195726573-195729647(+)	ENSG00000176945.16	ENSG00000176945	MUC20	0.0819987566059043	-0.671154055355552	0.781879364221123	0.434809310094502	0.72209851096014	Junction	DLPFC
chr16:15130792-15131073(-)	ENSG00000250251.6	ENSG00000250251	PKD1P6	-0.0690617446834556	-0.721316028578102	-0.781876822615266	0.434810801963617	0.72209851096014	Junction	DLPFC
chr1:15719921-15725316(+)	ENSG00000116786.11	ENSG00000116786	PLEKHM2	0.0409655011544189	2.48534335593489	0.781876463575895	0.434811012712407	0.72209851096014	Junction	DLPFC
chr17:28350793-28351663(-)	ENSG00000004142.11	ENSG00000004142	POLDIP2	0.0207054097152631	3.07308994238183	0.781872128682359	0.434813557211189	0.72209851096014	Junction	DLPFC
chr10:77183533-77184822(-)	ENSG00000156113.21	ENSG00000156113	KCNMA1	0.0377380508603647	3.07840403634683	0.781860885002501	0.434820157074346	0.722100627401115	Junction	DLPFC
chr17:81100081-81103501(+)	ENSG00000175866.15	ENSG00000175866	BAIAP2	0.0506453256725941	2.309660937151	0.781845385943167	0.434829254873514	0.722100627401115	Junction	DLPFC
chr3:132482331-132483374(+)	ENSG00000138246.15	ENSG00000138246	DNAJC13	-0.0221491710097469	2.45280043257165	-0.781844543082371	0.434829749627881	0.722100627401115	Junction	DLPFC
chr5:88761329-88785338(-)	ENSG00000081189.14	ENSG00000081189	MEF2C	0.0746320247556726	-0.231746162481197	0.781816110583942	0.434846439529696	0.72211655536808	Junction	DLPFC
chr16:27226837-27233000(-)	ENSG00000169189.16	ENSG00000169189	NSMCE1	0.0292521514429918	2.02310234116898	0.781804158158662	0.434853455724829	0.72211655536808	Junction	DLPFC
chr3:136502780-136521212(-)	ENSG00000118007.12	ENSG00000118007	STAG1	-0.0328168429781141	1.33566316353179	-0.781802789151483	0.434854259350148	0.72211655536808	Junction	DLPFC
chr8:100948901-100951234(-)	ENSG00000164924.17	ENSG00000164924	YWHAZ	0.0740949113160645	0.622071005864221	0.781780534304522	0.434867323360406	0.722129991474453	Junction	DLPFC
chrX:101489316-101498144(+)	ENSG00000196440.11	ENSG00000196440	ARMCX4	0.0481524549967267	0.672232390072581	0.781735727380083	0.434893626551027	0.722154023464991	Junction	DLPFC
chr8:144356215-144356299(-)	ENSG00000182325.10	ENSG00000182325	FBXL6	-0.0635609686128816	-0.468229508781112	-0.781730744209498	0.434896551898865	0.722154023464991	Junction	DLPFC
chr17:81891842-81894466(+)	ENSG00000141552.17	ENSG00000141552	ANAPC11	0.0429167750176035	1.30927912328169	0.781730467150078	0.434896714545684	0.722154023464991	Junction	DLPFC
chr1:13749488-13769038(+)	ENSG00000116731.22	ENSG00000116731	PRDM2	0.0594567925215501	0.0596834504290333	0.781706131951412	0.434911000581393	0.722169487700984	Junction	DLPFC
chr12:21474980-21475467(-)	ENSG00000004700.15	ENSG00000004700	RECQL	-0.0370937362297672	1.63844468095662	-0.7816712799162	0.434931461024609	0.722195204066499	Junction	DLPFC
chr19:3206027-3206151(+)	ENSG00000125912.10	ENSG00000125912	NCLN	-0.0366079013616166	1.03941710937093	-0.781642112757928	0.434948584499047	0.722215378935721	Junction	DLPFC
chr10:123053161-123053694(+)	ENSG00000196177.12	ENSG00000196177	ACADSB	0.0282132629211639	2.59868990684394	0.7815906546851	0.434978795491219	0.722257284414406	Junction	DLPFC
chr2:95927287-95927380(-)	ENSG00000174501.14	ENSG00000174501	ANKRD36C	0.028297402506802	2.83718803563706	0.781575052398282	0.434987955821285	0.722261906321061	Junction	DLPFC
chr7:45177442-45183156(+)	ENSG00000122679.8	ENSG00000122679	RAMP3	-0.0553964147985531	-0.0344108063193644	-0.781568970568876	0.434991526582293	0.722261906321061	Junction	DLPFC
chr14:75117327-75118829(-)	ENSG00000119638.12	ENSG00000119638	NEK9	-0.0332565026150548	1.77680723597523	-0.781531664299534	0.435013430194531	0.722290016376645	Junction	DLPFC
chr14:23563503-23563583(-)	ENSG00000213983.11	ENSG00000213983	AP1G2	0.0516606928373952	1.08264104783503	0.781506985367176	0.435027920275749	0.722294317386814	Junction	DLPFC
chr17:42819610-42820773(-)	ENSG00000126581.12	ENSG00000126581	BECN1	-0.0259204378166349	2.69037282591215	-0.781503916728966	0.435029722027092	0.722294317386814	Junction	DLPFC
chr15:75961975-75969128(-)	ENSG00000169752.16	ENSG00000169752	NRG4	0.07768352879878	0.437599190904229	0.781496914323581	0.435033833506567	0.722294317386814	Junction	DLPFC
chr4:113288487-113292415(+)	ENSG00000145362.17	ENSG00000145362	ANK2	-0.0215442528743427	5.84180730299665	-0.781493366617298	0.435035916559598	0.722294317386814	Junction	DLPFC
chr14:59538155-59538704(-)	ENSG00000151838.11	ENSG00000151838	CCDC175	0.0625556930841942	-0.401036948611054	0.781472029002081	0.435048445166304	0.722295612272841	Junction	DLPFC
chr6:63646796-63679999(+)	ENSG00000118482.11	ENSG00000118482	PHF3	-0.045157054354669	1.69943977542622	-0.781471617916137	0.435048686541822	0.722295612272841	Junction	DLPFC
chr16:4899121-4899222(-)	ENSG00000118898.15	ENSG00000118898	PPL	0.0706600910856371	0.102535520012738	0.781466624533832	0.435051618490256	0.722295612272841	Junction	DLPFC
chr6:10749699-10751132(+)	ENSG00000137210.13	ENSG00000137210	TMEM14B	0.0432210277772462	2.35731572511094	0.781450046771471	0.43506135248448	0.722303514962171	Junction	DLPFC
chr4:155667420-155696805(+)	ENSG00000164116.16	ENSG00000164116	GUCY1A3	0.073738036621271	-0.872663637306016	0.781424201390315	0.435076528414748	0.722305172793898	Junction	DLPFC
chr7:82822690-82824235(-)	ENSG00000186472.19	ENSG00000186472	PCLO	0.0449582160896884	3.69374772572411	0.78142311501785	0.435077166319306	0.722305172793898	Junction	DLPFC
chr4:53274002-53313635(-)	ENSG00000184178.15	ENSG00000184178	SCFD2	0.0272556333502798	1.75931629898987	0.781422932895218	0.43507727325953	0.722305172793898	Junction	DLPFC
chr5:171205613-171213630(+)	ENSG00000204764.12	ENSG00000204764	RANBP17	-0.0647277422627306	-0.58487073273452	-0.781402234001463	0.435089427500821	0.722317093004508	Junction	DLPFC
chr3:46922313-46923328(-)	ENSG00000160799.11	ENSG00000160799	CCDC12	0.0229963773552074	2.34856154985024	0.781379177417973	0.435102966392243	0.722331311653956	Junction	DLPFC
chr17:50618344-50618654(+)	ENSG00000006283.17	ENSG00000006283	CACNA1G	0.0625126017535867	0.934793880782319	0.781352213592642	0.435118799936953	0.722342278430044	Junction	DLPFC
chr15:45362222-45363899(-)	ENSG00000171766.15	ENSG00000171766	GATM	-0.0391870423419244	4.27038283361232	-0.781350985683966	0.435119520990478	0.722342278430044	Junction	DLPFC
chr19:5623395-5626404(+)	ENSG00000160633.12	ENSG00000160633	SAFB	0.0247432054535029	3.10838610646428	0.781290336038279	0.435155136586304	0.722382268904763	Junction	DLPFC
chr3:123502682-123528385(-)	ENSG00000206527.9	ENSG00000206527	HACD2	-0.0266883691660851	2.35100117476642	-0.781273073574115	0.435165274018654	0.722382268904763	Junction	DLPFC
chr5:55960562-55963351(-)	ENSG00000134352.19	ENSG00000134352	IL6ST	-0.0267445748123978	3.9021440126698	-0.781270300311305	0.435166902638077	0.722382268904763	Junction	DLPFC
chr6:111363979-111365264(-)	ENSG00000009413.15	ENSG00000009413	REV3L	-0.0419294168192241	2.19159488436676	-0.781263066520455	0.435171150752729	0.722382268904763	Junction	DLPFC
chr6:28579420-28586297(-)	ENSG00000232040.2	ENSG00000232040	ZBED9	0.0621323219510793	-0.356366915639603	0.781255147753072	0.435175801154127	0.722382268904763	Junction	DLPFC
chr2:218547092-218549808(-)	ENSG00000135913.10	ENSG00000135913	USP37	-0.0390832470126369	1.0096416929423	-0.781248895209385	0.435179473063862	0.722382268904763	Junction	DLPFC
chr7:132182191-132185298(-)	ENSG00000221866.9	ENSG00000221866	PLXNA4	0.0572950292436744	1.79164022079944	0.781239312991904	0.435185100414471	0.722382268904763	Junction	DLPFC
chr3:42619709-42621428(+)	ENSG00000114857.17	ENSG00000114857	NKTR	0.0648409393215021	0.464294636614526	0.781231290230009	0.43518981197575	0.722382268904763	Junction	DLPFC
chr11:72695866-72696548(-)	ENSG00000186635.14	ENSG00000186635	ARAP1	-0.0372382506074595	1.41896992172672	-0.781229716407337	0.435190736244709	0.722382268904763	Junction	DLPFC
chr6:89637883-89638671(-)	ENSG00000083099.10	ENSG00000083099	LYRM2	0.0243286630405941	2.70528969006391	0.78122525518231	0.435193356223198	0.722382268904763	Junction	DLPFC
chr11:59647914-59649461(-)	ENSG00000166889.13	ENSG00000166889	PATL1	-0.0490508058384546	0.0760907080430221	-0.781169588094046	0.435226049037858	0.722428278142101	Junction	DLPFC
chr1:243573049-243843124(-)	ENSG00000117020.16	ENSG00000117020	AKT3	0.188658270165707	-1.78324401145386	0.781151857584249	0.435236462316605	0.722430008729959	Junction	DLPFC
chr19:35270806-35271082(+)	ENSG00000105698.15	ENSG00000105698	USF2	-0.0242301959203586	4.00067074065684	-0.781150871433314	0.435237041495649	0.722430008729959	Junction	DLPFC
chr5:146164472-146168127(-)	ENSG00000133706.17	ENSG00000133706	LARS	0.0302381013876286	3.00623716708433	0.781126176495988	0.435251545293518	0.722445825074044	Junction	DLPFC
chr1:196652176-196672977(+)	ENSG00000000971.15	ENSG00000000971	CFH	-0.0722491447707846	0.948973789440438	-0.781113689062487	0.435258879503039	0.722446009070901	Junction	DLPFC
chr6:57141456-57141947(+)	ENSG00000112200.16	ENSG00000112200	ZNF451	-0.0336171341672645	2.01455233599283	-0.781098561929065	0.435267764176088	0.722446009070901	Junction	DLPFC
chr2:206869378-206879382(+)				0.0619589914868742	0.434979668622671	0.78108562610853	0.43527536190091	0.722446009070901	Junction	DLPFC
chr16:71079953-71088300(-)	ENSG00000157423.17	ENSG00000157423	HYDIN	-0.159008605909784	-0.556731597623565	-0.781083889453752	0.435276381913577	0.722446009070901	Junction	DLPFC
chr10:42830423-42830865(+)	ENSG00000165733.7	ENSG00000165733	BMS1	0.0302483112774596	1.64392113022685	0.78108363500078	0.43527653136496	0.722446009070901	Junction	DLPFC
chr8:123416933-123427923(+)	ENSG00000156795.6	ENSG00000156795	WDYHV1	0.0415025420644731	0.570269813294282	0.781045006105821	0.435299220152822	0.722475408950109	Junction	DLPFC
chr17:81126561-81127582(-)	ENSG00000181409.11	ENSG00000181409	AATK	-0.0409863784234535	1.7752026256431	-0.781023903106541	0.435311615347037	0.72248447536145	Junction	DLPFC
chr7:151079022-151079499(-)	ENSG00000164896.19	ENSG00000164896	FASTK	-0.0338865088318003	1.77456902530275	-0.781018764912779	0.435314633380735	0.72248447536145	Junction	DLPFC
chr9:95005617-95060693(+)	ENSG00000148120.15	ENSG00000148120	C9orf3	-0.0349004606584902	1.94118055630912	-0.780982578432341	0.43533588866748	0.722508013217224	Junction	DLPFC
chr19:4048245-4053970(-)	ENSG00000178951.8	ENSG00000178951	ZBTB7A	-0.0382287218524834	2.24699976033213	-0.780977679159616	0.435338766458244	0.722508013217224	Junction	DLPFC
chr1:206343009-206384013(+)	ENSG00000266028.7	ENSG00000266028	SRGAP2	-0.0313801917677132	1.94378301308403	-0.780950174061745	0.435354922921406	0.722519850293475	Junction	DLPFC
chr13:50049663-50068096(-)	ENSG00000231607.9	ENSG00000231607	DLEU2	-0.0731776734727949	-0.447297716964029	-0.780948596048894	0.435355849854895	0.722519850293475	Junction	DLPFC
chr11:112045971-112051233(+)	ENSG00000150768.15	ENSG00000150768	DLAT	0.0261255845624684	2.74487061662393	0.780921347658344	0.435371855890796	0.72253704139366	Junction	DLPFC
chr19:40502316-40502389(+)	ENSG00000160460.15	ENSG00000160460	SPTBN4	0.0427863375513515	1.06850073562178	0.780914020978664	0.435376159729686	0.72253704139366	Junction	DLPFC
chr1:8339699-8343746(+)	ENSG00000162426.14	ENSG00000162426	SLC45A1	0.0468455518282075	0.489614228494756	0.78088995554485	0.435390296422624	0.722552244574008	Junction	DLPFC
chr1:45616704-45617462(+)	ENSG00000132780.16	ENSG00000132780	NASP	-0.0414187463685497	3.10751129691202	-0.780874772758141	0.435399215342934	0.72255414419722	Junction	DLPFC
chr2:240717407-240718049(-)	ENSG00000130294.14	ENSG00000130294	KIF1A	-0.0325624536040899	4.61631760954285	-0.780863775666127	0.435405675500273	0.72255414419722	Junction	DLPFC
chr19:49835178-49835533(+)	ENSG00000104973.15	ENSG00000104973	MED25	-0.0591063375098538	-0.0170650091870186	-0.780862596068463	0.435406368449169	0.72255414419722	Junction	DLPFC
chr18:27235660-27243612(+)	ENSG00000265374.1	ENSG00000265374	RP11-57J16.1	-0.0663043222727608	-0.419308156601858	-0.780853619999209	0.43541164141822	0.722554637360928	Junction	DLPFC
chr16:15760659-15763795(-)	ENSG00000133392.17	ENSG00000133392	MYH11	-0.102268670473398	-0.395167267622024	-0.780796107281979	0.435445427995664	0.722599712793035	Junction	DLPFC
chr16:69357559-69361403(-)	ENSG00000132604.10	ENSG00000132604	TERF2	0.0378887358637431	1.14794848951716	0.780790442218168	0.43544875609165	0.722599712793035	Junction	DLPFC
chr18:12429437-12431149(+)	ENSG00000141391.13	ENSG00000141391	PRELID3A	0.041441947586614	0.659667040110683	0.780729655700952	0.435484467713746	0.722647172532163	Junction	DLPFC
chr22:50233527-50240203(-)	ENSG00000128159.11	ENSG00000128159	TUBGCP6	-0.0414298742094009	1.60025961717963	-0.780724819775431	0.435487308856512	0.722647172532163	Junction	DLPFC
chr12:117280867-117285240(-)	ENSG00000089250.18	ENSG00000089250	NOS1	-0.0536334365042724	0.0606481016529353	-0.780696290065854	0.43550407049491	0.722659940479455	Junction	DLPFC
chr1:19230964-19231260(-)	ENSG00000127463.13	ENSG00000127463	EMC1	0.0282965016630165	2.24816785663383	0.780694782520568	0.435504956211096	0.722659940479455	Junction	DLPFC
chr6:15511402-15512207(+)	ENSG00000008083.13	ENSG00000008083	JARID2	0.0358056454802839	1.0576727965436	0.780683077859113	0.435511832993987	0.722663093670527	Junction	DLPFC
chr14:20371315-20371488(-)	ENSG00000129566.12	ENSG00000129566	TEP1	-0.0751136854711081	-0.960044102169582	-0.780662258241894	0.435524065198029	0.722666307489176	Junction	DLPFC
chr12:124912656-124913111(-)				-0.0329084862965517	6.40355404029496	-0.780656944826231	0.43552718703488	0.722666307489176	Junction	DLPFC
chr18:46891055-46903526(-)	ENSG00000078043.15	ENSG00000078043	PIAS2	0.0374890375300302	1.19726707734584	0.78065437062944	0.435528699479546	0.722666307489176	Junction	DLPFC
chr14:24151993-24155156(+)	ENSG00000092098.16	ENSG00000092098	RNF31	-0.0442533138505918	0.554529318338465	-0.78064573202066	0.43553377503362	0.722666471745286	Junction	DLPFC
chr19:17404438-17405290(-)	ENSG00000130303.12	ENSG00000130303	BST2	-0.0665882936210663	1.34497584211361	-0.780602883645782	0.435558950802616	0.722699987223784	Junction	DLPFC
chr5:42756886-42759119(+)	ENSG00000198865.9	ENSG00000198865	CCDC152	0.0639837260292373	-0.284599009222826	0.780580169993784	0.435572296660108	0.722709069633556	Junction	DLPFC
chr10:73789191-73789366(+)	ENSG00000214655.10	ENSG00000214655	ZSWIM8	-0.0324241988894827	1.32964583414476	-0.780576627189224	0.435574378326669	0.722709069633556	Junction	DLPFC
chr12:6652768-6652944(-)	ENSG00000111653.19	ENSG00000111653	ING4	0.0678282385804137	-0.54027706993339	0.780541018319388	0.435595301560305	0.722735527710813	Junction	DLPFC
chr22:19048644-19056985(-)	ENSG00000070413.19	ENSG00000070413	DGCR2	0.0241258637886283	2.793081918907	0.780529561941387	0.435602033278624	0.722738439027012	Junction	DLPFC
chr3:170381342-170384532(+)	ENSG00000136603.13	ENSG00000136603	SKIL	0.0253359215006293	2.67008010169043	0.780496028129393	0.435621737948324	0.722753067484017	Junction	DLPFC
chr22:50224257-50224331(-)	ENSG00000128159.11	ENSG00000128159	TUBGCP6	0.0310897462214689	2.038425136105	0.780488067088508	0.435626415979686	0.722753067484017	Junction	DLPFC
chr1:64846737-64847531(-)	ENSG00000162434.11	ENSG00000162434	JAK1	-0.0215642716130477	3.13187637134304	-0.780485957260348	0.435627655752383	0.722753067484017	Junction	DLPFC
chr3:155834042-155842431(-)	ENSG00000169359.13	ENSG00000169359	SLC33A1	0.0317474131111565	1.48229139485876	0.780480676830399	0.435630758636262	0.722753067484017	Junction	DLPFC
chr7:111784124-111784383(-)	ENSG00000128512.19	ENSG00000128512	DOCK4	0.0802376118032264	-0.482906714120129	0.780471817776836	0.435635964418099	0.72275344678796	Junction	DLPFC
chr11:23165334-23166492(+)	ENSG00000255418.5	ENSG00000255418	RP11-266A24.1	-0.0705979400785102	-0.843286061031324	-0.780461458138666	0.435642052023367	0.722755289079165	Junction	DLPFC
chr17:81824391-81824498(-)	ENSG00000225663.7	ENSG00000225663	MCRIP1	0.108321400825321	-1.31564577048994	0.780450951088038	0.435648226302537	0.722757275123634	Junction	DLPFC
chr16:5028186-5028879(-)	ENSG00000103174.11	ENSG00000103174	NAGPA	0.0514041944523681	0.931090366975682	0.780427198158195	0.435662184471009	0.722757482482417	Junction	DLPFC
chr20:18475188-18480037(+)	ENSG00000132664.11	ENSG00000132664	POLR3F	0.0354940043229846	0.870892729587067	0.780424864676902	0.435663555731613	0.722757482482417	Junction	DLPFC
chr16:1592589-1602369(-)	ENSG00000187535.13	ENSG00000187535	IFT140	0.0396959948712663	1.01993434212075	0.780413992478324	0.435669944766978	0.722757482482417	Junction	DLPFC
chr2:97531538-97532310(-)	ENSG00000196912.12	ENSG00000196912	ANKRD36B	-0.186096716382513	-2.03197400414422	-0.780413375779686	0.435670307170872	0.722757482482417	Junction	DLPFC
chr19:38534820-38535140(+)	ENSG00000196218.12	ENSG00000196218	RYR1	0.0533891988583676	0.314500325193829	0.780408206346808	0.435673345002835	0.722757482482417	Junction	DLPFC
chr12:102866664-102877461(-)	ENSG00000171759.9	ENSG00000171759	PAH	0.0702664714917757	-0.243436572932959	0.780399920172883	0.435678214422152	0.722757482482417	Junction	DLPFC
chr15:101026138-101027260(+)	ENSG00000154237.12	ENSG00000154237	LRRK1	0.0534650852386777	0.0806734040298113	0.78037448136989	0.435693163882749	0.722774025544571	Junction	DLPFC
chr19:9989178-9989321(-)	ENSG00000080573.6	ENSG00000080573	COL5A3	0.0620420359024276	0.0910224252641382	0.780364258733249	0.435699171438709	0.722775734618512	Junction	DLPFC
chr10:35337208-35483403(+)	ENSG00000108100.17	ENSG00000108100	CCNY	0.0240913348467929	3.13183096628969	0.780348647273241	0.435708345947138	0.722782697209985	Junction	DLPFC
chr17:56995019-56995506(+)	ENSG00000121064.12	ENSG00000121064	SCPEP1	-0.0311136203752279	1.59960582095503	-0.780334273934987	0.435716792937833	0.722788452800175	Junction	DLPFC
chr8:123799655-123799771(+)	ENSG00000176853.15	ENSG00000176853	FAM91A1	-0.0424198812779564	1.6864922185958	-0.780312363542396	0.435729669522387	0.722791887172333	Junction	DLPFC
chr2:127724444-127724886(-)	ENSG00000136709.11	ENSG00000136709	WDR33	-0.0509108176036768	0.467566967352657	-0.780301142765856	0.435736263979654	0.722791887172333	Junction	DLPFC
chr7:33019725-33021271(-)	ENSG00000122643.18	ENSG00000122643	NT5C3A	-0.0303934478528703	1.80789968731962	-0.78029967359821	0.435737127414662	0.722791887172333	Junction	DLPFC
chr15:39985889-39987982(+)	ENSG00000128829.11	ENSG00000128829	EIF2AK4	0.0278517273206827	2.15625997246919	0.780296873619859	0.435738772974558	0.722791887172333	Junction	DLPFC
chr3:70959392-70965889(-)	ENSG00000114861.18	ENSG00000114861	FOXP1	0.0245384628776279	2.72188132358939	0.780286667080168	0.435744771434411	0.722793580817378	Junction	DLPFC
chr2:159382803-159383605(-)	ENSG00000123636.17	ENSG00000123636	BAZ2B	-0.0252529198194593	3.62082827452653	-0.78025756626303	0.43576187446526	0.722809937377654	Junction	DLPFC
chr12:95483281-95485878(+)	ENSG00000111142.13	ENSG00000111142	METAP2	-0.0275216106068267	3.01661344813311	-0.780247439422374	0.435767826267951	0.722809937377654	Junction	DLPFC
chr20:61852899-61873727(+)	ENSG00000179242.15	ENSG00000179242	CDH4	-0.0499504928057702	0.0758899015499984	-0.780244481314027	0.435769564832602	0.722809937377654	Junction	DLPFC
chr14:92962396-92962750(-)	ENSG00000100605.16	ENSG00000100605	ITPK1	-0.0199295704087003	4.02527835964704	-0.780200685671013	0.435795305251213	0.722844376304994	Junction	DLPFC
chr5:179824088-179824181(+)	ENSG00000161011.19	ENSG00000161011	SQSTM1	-0.0306720561418654	4.58904934623251	-0.780188979094236	0.435802185815069	0.722847532364155	Junction	DLPFC
chr6:7404028-7404417(+)	ENSG00000124784.8	ENSG00000124784	RIOK1	0.0413967466356718	0.960444589750194	0.780162410814059	0.435817801608159	0.722865176958621	Junction	DLPFC
chr2:195775984-195777799(-)	ENSG00000118997.13	ENSG00000118997	DNAH7	0.0610557317579135	-0.0355451436633892	0.780152917618676	0.435823381414663	0.72286617524356	Junction	DLPFC
chr3:125476757-125480246(-)	ENSG00000114520.10	ENSG00000114520	SNX4	-0.0311748128830559	2.41578142202646	-0.780116998832772	0.435844493739999	0.722881983433719	Junction	DLPFC
chr1:154589929-154590183(-)	ENSG00000160710.15	ENSG00000160710	ADAR	-0.0244254224694971	4.40937254873065	-0.780111814639054	0.435847540951601	0.722881983433719	Junction	DLPFC
chr16:2896772-2899048(+)	ENSG00000162076.12	ENSG00000162076	FLYWCH2	0.0338459284853208	1.69447408001496	0.780105820698948	0.435851064138532	0.722881983433719	Junction	DLPFC
chr15:70919194-70936760(+)	ENSG00000137821.11	ENSG00000137821	LRRC49	0.0240382114670798	2.60724872953037	0.780096314380183	0.435856651905536	0.722881983433719	Junction	DLPFC
chr16:72109511-72110955(+)	ENSG00000140829.11	ENSG00000140829	DHX38	-0.0419374374390565	1.39588245284114	-0.780094356804504	0.435857802563959	0.722881983433719	Junction	DLPFC
chr2:174446748-174453736(-)	ENSG00000163328.13	ENSG00000163328	GPR155	0.0277183170265581	2.76169653450085	0.780085044436929	0.435863276376008	0.72288280566563	Junction	DLPFC
chr4:147955375-147965023(+)	ENSG00000071205.11	ENSG00000071205	ARHGAP10	0.0409026654970532	1.58011688060287	0.780043198186801	0.435887874103921	0.722901453503453	Junction	DLPFC
chr19:12810209-12810316(+)	ENSG00000104889.4	ENSG00000104889	RNASEH2A	-0.0548849744644831	-0.483929939326505	-0.78002076270237	0.435901062281868	0.722901453503453	Junction	DLPFC
chr7:118188406-118191911(+)	ENSG00000128534.7	ENSG00000128534	LSM8	-0.0260961431048221	2.95610240543132	-0.780020713317969	0.435901091311594	0.722901453503453	Junction	DLPFC
chr6:46714554-46716383(-)	ENSG00000146070.16	ENSG00000146070	PLA2G7	0.0640353828437028	-0.256519077321699	0.780020276545267	0.435901348060576	0.722901453503453	Junction	DLPFC
chr2:69819339-69820698(+)	ENSG00000196975.15	ENSG00000196975	ANXA4	-0.0421099689189174	0.912958568714215	-0.780019878815035	0.43590158185922	0.722901453503453	Junction	DLPFC
chr5:150393553-150396281(+)	ENSG00000070814.17	ENSG00000070814	TCOF1	0.0457601875892626	0.924301567032595	0.78000933624189	0.435907779149825	0.722901453503453	Junction	DLPFC
chr1:31672638-31672723(-)	ENSG00000084636.17	ENSG00000084636	COL16A1	-0.0618095800076944	1.5634172325159	-0.779992009419565	0.435917964568523	0.722901453503453	Junction	DLPFC
chr6:33173927-33174010(-)	ENSG00000204248.10	ENSG00000204248	COL11A2	0.0764134216934813	-0.700884532643026	0.779991263436576	0.435918403091095	0.722901453503453	Junction	DLPFC
chr19:33012725-33021570(-)	ENSG00000131941.7	ENSG00000131941	RHPN2	0.0640319391103049	-0.0150450811988526	0.779968469270329	0.435931802657084	0.722901453503453	Junction	DLPFC
chr10:100526555-100526974(-)	ENSG00000255339.6	ENSG00000255339	RP11-411B6.6	0.0178625467726026	4.96752872878682	0.779967370755	0.435932448426084	0.722901453503453	Junction	DLPFC
chr16:11044073-11047291(+)	ENSG00000038532.14	ENSG00000038532	CLEC16A	-0.026751015638059	1.85735193392693	-0.779966530425084	0.435932942419573	0.722901453503453	Junction	DLPFC
chr15:51688403-51689218(+)	ENSG00000104112.8	ENSG00000104112	SCG3	0.0282710447274926	5.22553560481099	0.779959124114988	0.43593729628188	0.722901453503453	Junction	DLPFC
chr17:41909069-41909509(-)	ENSG00000131473.16	ENSG00000131473	ACLY	0.0314483405000524	3.22727717114679	0.779955823711931	0.435939236459965	0.722901453503453	Junction	DLPFC
chr1:181752240-181755236(+)	ENSG00000198216.10	ENSG00000198216	CACNA1E	0.0460505549529757	2.761388690785	0.779928969878029	0.435955022966181	0.722919376334758	Junction	DLPFC
chr1:1645263-1649498(-)	ENSG00000248333.8	ENSG00000248333	CDK11B	0.0369591028281298	1.41239666836149	0.779917821339192	0.435961576931228	0.722921989134557	Junction	DLPFC
chr12:124948182-124949985(-)	ENSG00000150990.7	ENSG00000150990	DHX37	-0.0591747646696563	-0.25294797676996	-0.779868045465202	0.435990839698503	0.722962257727592	Junction	DLPFC
chr10:68749266-68749523(+)	ENSG00000060339.13	ENSG00000060339	CCAR1	-0.0281953035180453	2.6702577599849	-0.779838844300101	0.436008007317572	0.722979022120199	Junction	DLPFC
chr16:28834694-28835057(+)	ENSG00000168488.18	ENSG00000168488	ATXN2L	-0.0460281135380875	1.10941993270834	-0.779821622649082	0.436018132259543	0.722979022120199	Junction	DLPFC
chr15:75479915-75490207(-)	ENSG00000169410.9	ENSG00000169410	PTPN9	0.0314352995297003	1.99988450008659	0.779815317991034	0.43602183892408	0.722979022120199	Junction	DLPFC
chr5:79024331-79026423(-)	ENSG00000132837.14	ENSG00000132837	DMGDH	0.0761943947048972	-0.893035436530219	0.779795290242481	0.436033613854265	0.722979022120199	Junction	DLPFC
chr5:5447761-5447840(+)	ENSG00000164151.11	ENSG00000164151	ICE1	-0.024549835114619	2.50851169191195	-0.779792021202929	0.436035535840775	0.722979022120199	Junction	DLPFC
chr3:62370343-62371216(-)	ENSG00000153266.12	ENSG00000153266	FEZF2	-0.0451500876984765	1.04100442479169	-0.779782250709407	0.4360412802963	0.722979022120199	Junction	DLPFC
chr5:156647537-156757580(+)	ENSG00000170624.13	ENSG00000170624	SGCD	0.0756503070751673	-0.261283694656717	0.779782078351882	0.436041381632428	0.722979022120199	Junction	DLPFC
chr17:60158128-60158282(+)	ENSG00000167434.9	ENSG00000167434	CA4	0.048331282196491	1.56355124091743	0.779755962188444	0.436056736564157	0.722979022120199	Junction	DLPFC
chr12:64428121-64430048(+)	ENSG00000184575.11	ENSG00000184575	XPOT	-0.023482525183229	2.68409702215636	-0.779754929852683	0.436057343529767	0.722979022120199	Junction	DLPFC
chr13:27445157-27450508(-)	ENSG00000122033.14	ENSG00000122033	MTIF3	-0.0502075044012843	1.44088057962317	-0.779750050081603	0.436060212615759	0.722979022120199	Junction	DLPFC
chr14:58641748-58645368(+)	ENSG00000165617.14	ENSG00000165617	DACT1	-0.0725195217782249	-0.784240745905466	-0.779730067738116	0.436071961449293	0.722979022120199	Junction	DLPFC
chrX:123668315-123671668(-)	ENSG00000125676.19	ENSG00000125676	THOC2	-0.031594282224881	1.72837783543183	-0.779729493439591	0.43607229911699	0.722979022120199	Junction	DLPFC
chr3:168044882-168046949(-)	ENSG00000173905.8	ENSG00000173905	GOLIM4	-0.0329401904343482	3.07683470220064	-0.779721336825274	0.436077094940829	0.722979022120199	Junction	DLPFC
chr14:30880735-30884552(+)	ENSG00000100473.15	ENSG00000100473	COCH	0.0814528326800854	-1.159531612451	0.779709668379118	0.436083955660615	0.722979022120199	Junction	DLPFC
chr19:42354025-42354587(+)	ENSG00000105429.12	ENSG00000105429	MEGF8	-0.0499031026590167	2.20405558795856	-0.779706303743208	0.436085933983974	0.722979022120199	Junction	DLPFC
chr16:16083543-16086823(+)	ENSG00000103222.18	ENSG00000103222	ABCC1	0.0547025352012353	-0.159580491933922	0.779695598998243	0.436092228145921	0.722979022120199	Junction	DLPFC
chr4:122304984-122305876(+)	ENSG00000138688.15	ENSG00000138688	KIAA1109	0.0217253014546444	3.62110135199505	0.779685815682184	0.4360979805733	0.722979022120199	Junction	DLPFC
chr20:62313461-62313648(-)	ENSG00000130702.14	ENSG00000130702	LAMA5	-0.0620073022066922	0.216610482614316	-0.779675297658667	0.436104165045465	0.722979022120199	Junction	DLPFC
chr2:63842600-63856305(+)	ENSG00000169764.14	ENSG00000169764	UGP2	-0.127158029079497	-1.08576978044398	-0.779670401603812	0.436107043884542	0.722979022120199	Junction	DLPFC
chr5:119240472-119244358(+)	ENSG00000172869.14	ENSG00000172869	DMXL1	-0.0238248870681713	2.69475117268845	-0.779669928328022	0.436107322167309	0.722979022120199	Junction	DLPFC
chr1:235328779-235335241(+)	ENSG00000152904.11	ENSG00000152904	GGPS1	0.0265304807086441	2.15292859473455	0.779658268838407	0.436114177895971	0.722979022120199	Junction	DLPFC
chr7:74220620-74220703(+)	ENSG00000086730.16	ENSG00000086730	LAT2	-0.0872909411436537	-0.517556126914635	-0.77965458875083	0.43611634178425	0.722979022120199	Junction	DLPFC
chr5:123591415-123604723(+)	ENSG00000151292.17	ENSG00000151292	CSNK1G3	-0.0286367574831507	1.68893524184948	-0.779639037308872	0.436125486087159	0.722979022120199	Junction	DLPFC
chr12:63781175-63784969(+)	ENSG00000118600.11	ENSG00000118600	TMEM5	0.0498862154235752	0.510140064539236	0.779628169834369	0.43613187626651	0.722979022120199	Junction	DLPFC
chr5:139322507-139322597(-)	ENSG00000280987.3	ENSG00000280987		0.195430465833261	-0.984934178654347	0.779626513158715	0.436132850412463	0.722979022120199	Junction	DLPFC
chrX:154467151-154467231(+)	ENSG00000130827.6	ENSG00000130827	PLXNA3	-0.0839529891766379	-0.777610522050353	-0.779614915709952	0.43613966989229	0.722979022120199	Junction	DLPFC
chr12:132796221-132796538(-)	ENSG00000090615.13	ENSG00000090615	GOLGA3	0.0281726262984712	2.3762045066879	0.779614156108306	0.436140116551999	0.722979022120199	Junction	DLPFC
chr2:240750548-240757318(-)	ENSG00000130294.14	ENSG00000130294	KIF1A	0.0349893961704594	2.47347888153498	0.779613752871862	0.436140353662536	0.722979022120199	Junction	DLPFC
chr12:64467083-64474229(+)	ENSG00000183735.9	ENSG00000183735	TBK1	0.0214856559967086	3.23894977691981	0.779579562970514	0.436160458232515	0.722993795826752	Junction	DLPFC
chr1:16232647-16232892(-)	ENSG00000132881.11	ENSG00000132881	RSG1	-0.0704398820726103	-0.806146764511619	-0.779573957617591	0.436163754380082	0.722993795826752	Junction	DLPFC
chr19:38705021-38706043(+)	ENSG00000130402.11	ENSG00000130402	ACTN4	-0.0224332550634638	3.7708814589209	-0.779573178809425	0.436164212348219	0.722993795826752	Junction	DLPFC
chr6:158120576-158128107(-)	ENSG00000122335.13	ENSG00000122335	SERAC1	-0.0424188372729952	0.773178352571543	-0.779564728891404	0.436169181231855	0.722993795826752	Junction	DLPFC
chrY:11312200-11312266(-)				0.176590025086417	-2.22976845210755	0.779549609408854	0.436178072163127	0.723000280472757	Junction	DLPFC
chr19:33213003-33215768(-)	ENSG00000130876.11	ENSG00000130876	SLC7A10	0.083409120970083	-0.809577669523327	0.779535429694077	0.436186410564291	0.723005849118026	Junction	DLPFC
chr17:36501962-36503096(-)	ENSG00000278259.4	ENSG00000278259	MYO19	0.0648779840321134	-0.678332537903486	0.779502963891611	0.436205502472456	0.723013992203208	Junction	DLPFC
chr7:152358676-152435625(-)	ENSG00000055609.17	ENSG00000055609	KMT2C	-0.0313951417428428	2.491777060668	-0.77949705205185	0.436208979053455	0.723013992203208	Junction	DLPFC
chr20:41551361-41618339(-)	ENSG00000124177.14	ENSG00000124177	CHD6	0.027329261124656	2.21548839945346	0.779495078001556	0.436210139938583	0.723013992203208	Junction	DLPFC
chr3:51374588-51375747(+)	ENSG00000088538.12	ENSG00000088538	DOCK3	0.0367746879325839	2.05720019065634	0.779493208957321	0.436211239074162	0.723013992203208	Junction	DLPFC
chr8:81659467-81660515(-)	ENSG00000133731.9	ENSG00000133731	IMPA1	0.0256362332637709	2.96778865136802	0.779447613629973	0.436238052979169	0.723050182912353	Junction	DLPFC
chr15:29381832-29570504(-)	ENSG00000104059.4	ENSG00000104059	FAM189A1	0.0912848397578115	-0.968794415860166	0.779417586911069	0.436255711747966	0.723063071423957	Junction	DLPFC
chr9:37784064-37784720(-)	ENSG00000107371.12	ENSG00000107371	EXOSC3	0.032848877329301	1.40373577092454	0.779412183125329	0.436258889768261	0.723063071423957	Junction	DLPFC
chr3:171167271-171175251(-)	ENSG00000154310.16	ENSG00000154310	TNIK	0.0234652040145278	3.46522055507354	0.779401875209632	0.436264951993461	0.723063071423957	Junction	DLPFC
chr8:123349445-123356388(-)	ENSG00000156802.12	ENSG00000156802	ATAD2	0.0420373897383224	0.832590983897332	0.779400524818083	0.436265746180681	0.723063071423957	Junction	DLPFC
chr3:14651879-14654425(+)	ENSG00000154781.15	ENSG00000154781	CCDC174	-0.0372340085797993	1.26852585976131	-0.779389113408321	0.436272457449664	0.723065941952994	Junction	DLPFC
chr2:23888400-23895818(-)	ENSG00000119778.14	ENSG00000119778	ATAD2B	-0.038022758104482	1.08909779531763	-0.779380204828032	0.436277696798157	0.723066372923915	Junction	DLPFC
chr5:103195026-103201521(+)	ENSG00000145725.19	ENSG00000145725	PPIP5K2	0.0333540150109608	2.23573512236952	0.779346939604577	0.436297261191167	0.723073697651228	Junction	DLPFC
chr7:130023724-130024262(-)	ENSG00000091732.15	ENSG00000091732	ZC3HC1	-0.0513686327658501	0.0572870055450618	-0.779342679201325	0.436299766913815	0.723073697651228	Junction	DLPFC
chr10:47517858-47520498(-)	ENSG00000204172.12	ENSG00000204172	AGAP9	0.0720188059329965	0.833825636445815	0.779340716953568	0.436300920997194	0.723073697651228	Junction	DLPFC
chr12:132141607-132141849(-)	ENSG00000185163.9	ENSG00000185163	DDX51	-0.0504426801773789	0.556369891320393	-0.779338824904039	0.436302033795612	0.723073697651228	Junction	DLPFC
chr19:11362690-11363712(+)	ENSG00000105520.10	ENSG00000105520	PLPPR2	-0.0453908222302272	1.29168500664329	-0.779324330049474	0.436310558918276	0.723075418017744	Junction	DLPFC
chr21:43741772-43743723(+)	ENSG00000160209.18	ENSG00000160209	PDXK	0.0241304616730199	4.29136594873263	0.779320127565763	0.436313030619546	0.723075418017744	Junction	DLPFC
chr9:136430414-136431001(-)	ENSG00000148384.12	ENSG00000148384	INPP5E	0.0413964043080475	0.867634948082624	0.779308566114054	0.436319830558005	0.723076053374689	Junction	DLPFC
chr11:61303156-61303864(-)	ENSG00000167986.13	ENSG00000167986	DDB1	0.0187770937194063	3.87605652065367	0.779302543589079	0.436323372767161	0.723076053374689	Junction	DLPFC
chr7:130617066-130652868(-)	ENSG00000158623.14	ENSG00000158623	COPG2	0.0290099210701309	1.77756158226836	0.779290371701381	0.436330531837191	0.723079665516403	Junction	DLPFC
chr6:24861037-24865300(-)	ENSG00000111913.16	ENSG00000111913	FAM65B	0.0417189537808815	1.53717241788363	0.779273123864524	0.436340676515817	0.723088225219883	Junction	DLPFC
chr16:81024779-81026525(+)	ENSG00000166451.13	ENSG00000166451	CENPN	0.0677204590576924	-0.679142335090443	0.779246824930583	0.436356145050632	0.723102296201487	Junction	DLPFC
chr16:18513434-18514341(-)	ENSG00000185164.14	ENSG00000185164	NOMO2	0.0299266605513639	3.34855195985936	0.779241755820548	0.436359126641621	0.723102296201487	Junction	DLPFC
chr10:68364114-68376852(-)	ENSG00000204130.12	ENSG00000204130	RUFY2	-0.0306097633080015	2.84586883309951	-0.779197453765813	0.436385185091722	0.723137226186045	Junction	DLPFC
chr9:137800985-137811460(+)	ENSG00000181090.18	ENSG00000181090	EHMT1	-0.0397271181544922	0.754712017373232	-0.779179610905176	0.436395680509292	0.723146366047521	Junction	DLPFC
chr15:23019335-23021958(-)	ENSG00000275835.4	ENSG00000275835	TUBGCP5	-0.0386491839287922	1.08908098888808	-0.779169878918925	0.436401405059861	0.723147600040655	Junction	DLPFC
chr5:168724485-168748301(-)	ENSG00000184347.14	ENSG00000184347	SLIT3	-0.0562602742594951	0.236563742132218	-0.779139995593328	0.436418983306199	0.72316847618306	Junction	DLPFC
chr16:21905045-21908391(-)	ENSG00000185710.9	ENSG00000185710	SMG1P4	0.0758816360994489	3.20143630634575	0.779105456200436	0.436439300898003	0.723190502981586	Junction	DLPFC
chrX:114726972-114731293(+)	ENSG00000147246.9	ENSG00000147246	HTR2C	0.066961448783903	-0.746820147715028	0.779094886540991	0.436445518546492	0.723190502981586	Junction	DLPFC
chr16:721942-722083(+)	ENSG00000103254.9	ENSG00000103254	FAM173A	-0.0717292782375699	-0.581481825897196	-0.77908744049139	0.436449898748576	0.723190502981586	Junction	DLPFC
chr7:23253460-23254168(+)	ENSG00000136235.15	ENSG00000136235	GPNMB	-0.0810065646857409	-0.0968622882156784	-0.779083534043551	0.436452196759956	0.723190502981586	Junction	DLPFC
chr1:201002351-201003585(-)	ENSG00000116852.14	ENSG00000116852	KIF21B	0.0390190657774473	2.62855422925388	0.779061062084979	0.436465416275454	0.723201715873191	Junction	DLPFC
chr15:40029465-40030358(+)	ENSG00000128829.11	ENSG00000128829	EIF2AK4	0.0422093508380415	1.37854121279486	0.779055098764332	0.436468924340122	0.723201715873191	Junction	DLPFC
chr1:162767360-162770301(+)	ENSG00000162733.16	ENSG00000162733	DDR2	-0.0516836381144381	0.167142580171916	-0.779019621519274	0.436489795007403	0.723220599306936	Junction	DLPFC
chr5:88943123-88947807(+)	ENSG00000248309.6	ENSG00000248309	MEF2C-AS1	-0.0449995355585718	1.11279184821144	-0.779018794248168	0.436490281683987	0.723220599306936	Junction	DLPFC
chr3:134495365-134507108(+)	ENSG00000182923.16	ENSG00000182923	CEP63	0.0290790471496837	2.23800465627496	0.779006762005869	0.436497360185704	0.723224075647876	Junction	DLPFC
chr5:31483629-31484880(-)	ENSG00000113360.16	ENSG00000113360	DROSHA	-0.0266045660134943	2.36463626058801	-0.778950470307558	0.436530477163318	0.723253311141322	Junction	DLPFC
chr2:25628385-25639013(-)	ENSG00000138101.18	ENSG00000138101	DTNB	0.0219884599750192	2.86106186660226	0.778944226261798	0.436534150688404	0.723253311141322	Junction	DLPFC
chr15:82826497-82826750(+)	ENSG00000156232.7	ENSG00000156232	WHAMM	0.0414003003259826	0.933466139201381	0.778943158374433	0.436534778954493	0.723253311141322	Junction	DLPFC
chr2:44390306-44704282(+)	ENSG00000143919.14	ENSG00000143919	CAMKMT	-0.0732492290602321	-0.353995485330809	-0.778942905890676	0.436534927497372	0.723253311141322	Junction	DLPFC
chr17:47809479-47810593(-)	ENSG00000006025.11	ENSG00000006025	OSBPL7	-0.0530171119888266	-0.248563628588329	-0.778906910106345	0.436556105069692	0.723280146056844	Junction	DLPFC
chr7:45575183-45592758(+)	ENSG00000164742.14	ENSG00000164742	ADCY1	0.039040033352324	3.29012077480271	0.778894559128325	0.436563371716762	0.723283933193509	Junction	DLPFC
chr16:88809707-88810069(-)	ENSG00000198931.10	ENSG00000198931	APRT	0.0583663793956869	0.396594040278197	0.778876613682372	0.436573929970721	0.723287465172534	Junction	DLPFC
chr14:73950496-73953434(+)	ENSG00000119723.16	ENSG00000119723	COQ6	0.0359662007566544	0.771709286708486	0.778870819641819	0.436577338942444	0.723287465172534	Junction	DLPFC
chr8:2079614-2085262(+)	ENSG00000036448.9	ENSG00000036448	MYOM2	0.0711374836848916	0.0890758187269988	0.778865538632066	0.436580446081666	0.723287465172534	Junction	DLPFC
chr19:42240143-42242182(-)	ENSG00000105723.11	ENSG00000105723	GSK3A	0.0324135796654975	2.53263682994371	0.778856356912656	0.436585848276073	0.723288163229572	Junction	DLPFC
chr2:151462467-151462883(+)	ENSG00000080345.17	ENSG00000080345	RIF1	0.024336094811431	3.1356587100315	0.77884331766904	0.436593520165839	0.723292621413309	Junction	DLPFC
chr6:30035984-30058114(-)	ENSG00000204623.9	ENSG00000204623	ZNRD1ASP	-0.0638031704195632	-0.308201560955632	-0.778830943898099	0.436600800584087	0.723295011174829	Junction	DLPFC
chr12:3281330-3281733(+)	ENSG00000011105.11	ENSG00000011105	TSPAN9	0.047408476649879	0.524856994304773	0.778821856452315	0.436606147455302	0.723295011174829	Junction	DLPFC
chr19:52157541-52160464(-)	ENSG00000196267.12	ENSG00000196267	ZNF836	0.0391113964160853	0.487650058265183	0.778815469651896	0.436609905343507	0.723295011174829	Junction	DLPFC
chr17:82252605-82253015(-)	ENSG00000141551.14	ENSG00000141551	CSNK1D	-0.0231737500133648	2.42677234974188	-0.778792608298971	0.436623356740516	0.723302371441034	Junction	DLPFC
chr1:66679753-66689147(+)	ENSG00000118473.21	ENSG00000118473	SGIP1	0.055875792957256	0.25926347066846	0.778773961267377	0.43663432864951	0.723302371441034	Junction	DLPFC
chr11:68898013-68900547(-)	ENSG00000197345.12	ENSG00000197345	MRPL21	0.030329173439949	2.1246591148737	0.778761357571223	0.436641744751699	0.723302371441034	Junction	DLPFC
chr12:120129495-120130645(-)	ENSG00000089154.10	ENSG00000089154	GCN1	-0.0439355133425125	1.26692190988957	-0.778759557190903	0.436642804113909	0.723302371441034	Junction	DLPFC
chr10:364583-366274(-)	ENSG00000151240.16	ENSG00000151240	DIP2C	-0.0291930445364709	1.97946395622075	-0.778752549581508	0.436646927477165	0.723302371441034	Junction	DLPFC
chr16:2326493-2328452(-)	ENSG00000167972.13	ENSG00000167972	ABCA3	-0.0336620154415871	2.6746887148839	-0.778749341429652	0.436648815200555	0.723302371441034	Junction	DLPFC
chr6:72259112-72260704(+)	ENSG00000079841.18	ENSG00000079841	RIMS1	0.0354278951660954	3.2908101956431	0.778748662177728	0.436649214882909	0.723302371441034	Junction	DLPFC
chr19:57205493-57253072(+)	ENSG00000083844.10-ENSG00000204524.6	ENSG00000083844	ZNF264-ZNF805	-0.21715875070956	-2.04649480481831	-0.778736582825279	0.436656322596364	0.723303389788813	Junction	DLPFC
chr11:2964752-2969802(-)	ENSG00000205531.12	ENSG00000205531	NAP1L4	-0.0181070471336593	3.92422187753375	-0.778722787239255	0.436664440255139	0.723303389788813	Junction	DLPFC
chr9:72901281-72905957(-)	ENSG00000165092.12	ENSG00000165092	ALDH1A1	-0.0442001755666655	3.00351490046178	-0.778714543888419	0.436669290885188	0.723303389788813	Junction	DLPFC
chr15:40296393-40296521(-)	ENSG00000137841.11	ENSG00000137841	PLCB2	-0.0870736552366195	-1.07203869223808	-0.778710546469344	0.436671643095348	0.723303389788813	Junction	DLPFC
chr11:67507690-67508000(-)	ENSG00000167797.7	ENSG00000167797	CDK2AP2	-0.0582210126287087	0.226304819349559	-0.778705293049727	0.436674734387838	0.723303389788813	Junction	DLPFC
chr1:19148627-19149762(-)	ENSG00000127481.14	ENSG00000127481	UBR4	0.0474341860951945	2.06926291965661	0.778687332787558	0.436685302918426	0.723312644895589	Junction	DLPFC
chr3:50217474-50217675(+)	ENSG00000188338.14	ENSG00000188338	SLC38A3	-0.0647249679278252	0.243132402561428	-0.778667228354266	0.436697133339867	0.723323989926149	Junction	DLPFC
chr4:139341070-139342825(+)	ENSG00000164134.12	ENSG00000164134	NAA15	-0.0412264397916377	2.49977085958846	-0.778649716937747	0.436707438055838	0.723332807622051	Junction	DLPFC
chr19:14409874-14410215(-)	ENSG00000123136.14	ENSG00000123136	DDX39A	-0.0489763415442578	0.54324086024142	-0.778625257792765	0.436721831446843	0.723348397245696	Junction	DLPFC
chr20:33412783-33417718(-)	ENSG00000101400.5	ENSG00000101400	SNTA1	0.0282728434392139	3.50031939673573	0.778616680245447	0.436726879112335	0.72334850723611	Junction	DLPFC
chr12:131766309-131778064(+)	ENSG00000061936.9	ENSG00000061936	SFSWAP	-0.0331604309574102	1.62878620145734	-0.778578782044682	0.436749181630548	0.723377196022793	Junction	DLPFC
chr3:139359179-139359269(-)	ENSG00000184432.9	ENSG00000184432	COPB2	-0.0194753450073984	2.92509656933324	-0.778553769534351	0.436763901475637	0.723387045146225	Junction	DLPFC
chr15:41282719-41286010(+)	ENSG00000247556.6	ENSG00000247556	OIP5-AS1	0.296700513256887	-2.14075852167963	0.778551747887496	0.436765091225953	0.723387045146225	Junction	DLPFC
chr1:172575624-172577538(+)	ENSG00000094975.13	ENSG00000094975	SUCO	-0.0341763050780895	1.46071575772699	-0.778533487316481	0.43677583775757	0.723396593263165	Junction	DLPFC
chr5:151032384-151033607(-)	ENSG00000145901.14	ENSG00000145901	TNIP1	0.0479275513484168	0.186797657660044	0.778518273073026	0.436784791611264	0.72340317212831	Junction	DLPFC
chr12:56107257-56107520(+)	ENSG00000257411.1	ENSG00000257411	RP11-603J24.9	0.0195309774900775	3.39306621284639	0.778504366945987	0.436792975707981	0.723405907828714	Junction	DLPFC
chr19:10558240-10559358(-)	ENSG00000129347.19	ENSG00000129347	KRI1	0.0452383863700163	0.456378697424289	0.778494096155997	0.436799020376663	0.723405907828714	Junction	DLPFC
chr14:35761007-35762709(-)	ENSG00000174373.16	ENSG00000174373	RALGAPA1	0.0196741226875352	3.1838679603271	0.778477721528231	0.436808657437439	0.723405907828714	Junction	DLPFC
chr2:69804628-69806384(+)	ENSG00000196975.15	ENSG00000196975	ANXA4	-0.0525474721880408	0.23002342152959	-0.778460575134602	0.436818748842159	0.723405907828714	Junction	DLPFC
chr16:1766972-1767148(+)	ENSG00000138834.12	ENSG00000138834	MAPK8IP3	-0.0248373895265455	4.08366045415281	-0.778455431676237	0.4368217760193	0.723405907828714	Junction	DLPFC
chr3:184188842-184188928(+)	ENSG00000161204.11	ENSG00000161204	ABCF3	-0.0311623187650175	1.71475556739512	-0.778447178823361	0.436826633252743	0.723405907828714	Junction	DLPFC
chr8:132844319-132845780(+)	ENSG00000129292.20	ENSG00000129292	PHF20L1	0.0305420702128937	1.84720506744049	0.778446679797354	0.436826926956522	0.723405907828714	Junction	DLPFC
chr16:2092189-2092479(-)	ENSG00000008710.18	ENSG00000008710	PKD1	0.0442638059914755	1.92118269956882	0.778441999395729	0.436829681631427	0.723405907828714	Junction	DLPFC
chr10:103439869-103440289(+)	ENSG00000148843.13	ENSG00000148843	PDCD11	0.0384047238985175	0.963334555733691	0.778436536742237	0.436832896717474	0.723405907828714	Junction	DLPFC
chr6:132297318-132297786(-)	ENSG00000079931.14	ENSG00000079931	MOXD1	0.051419739746816	1.73023933018338	0.77842491255361	0.436839738267198	0.723405907828714	Junction	DLPFC
chr21:32354104-32354858(-)	ENSG00000142207.6	ENSG00000142207	URB1	-0.0342453279183897	1.31012618168739	-0.778422358320724	0.436841241598605	0.723405907828714	Junction	DLPFC
chr19:43551688-43552016(-)	ENSG00000073050.11	ENSG00000073050	XRCC1	-0.0392742441676646	0.51403879629206	-0.77838349705342	0.436864114339271	0.723429514120427	Junction	DLPFC
chr4:37834725-37837528(+)	ENSG00000169299.13	ENSG00000169299	PGM2	-0.0515779356058616	-0.026662947696907	-0.77837266810714	0.43687048810144	0.723429514120427	Junction	DLPFC
chr8:99556654-99575657(+)	ENSG00000132549.18	ENSG00000132549	VPS13B	0.0252274357297377	2.42418016970179	0.778370913165149	0.436871521040142	0.723429514120427	Junction	DLPFC
chr7:127991057-128074501(+)	ENSG00000197157.10	ENSG00000197157	SND1	-0.0229830973516937	2.29642638237969	-0.778361080379198	0.436877308531162	0.723429514120427	Junction	DLPFC
chr5:38949428-38949711(-)	ENSG00000164327.12	ENSG00000164327	RICTOR	-0.0380960615072221	0.949196183058098	-0.778355818319194	0.436880405751448	0.723429514120427	Junction	DLPFC
chr4:76118195-76124648(-)	ENSG00000138750.14	ENSG00000138750	NUP54	-0.0488896874650212	1.10595072246941	-0.7783369710469	0.436891499259007	0.723439634343612	Junction	DLPFC
chr1:40314268-40314351(-)	ENSG00000049089.13	ENSG00000049089	COL9A2	-0.0743880061200257	1.38715565291819	-0.778315809621973	0.436903955071337	0.723452010122685	Junction	DLPFC
chr6:43548461-43549488(-)	ENSG00000124571.17	ENSG00000124571	XPO5	-0.0301723071612894	1.4449336879799	-0.778297648747739	0.43691464489527	0.723461461422402	Junction	DLPFC
chr11:210001-210570(+)	ENSG00000177963.13	ENSG00000177963	RIC8A	-0.0239198825688502	2.49999648617505	-0.778283225089635	0.436923135032967	0.723465988076324	Junction	DLPFC
chr20:34859640-34859968(-)	ENSG00000131067.16	ENSG00000131067	GGT7	-0.0392954824400348	2.0011052479899	-0.778271607116374	0.436929973741478	0.723465988076324	Junction	DLPFC
chr19:4024121-4028145(+)	ENSG00000105229.6	ENSG00000105229	PIAS4	-0.0428083809833081	0.647533584151254	-0.778267612954193	0.436932324846651	0.723465988076324	Junction	DLPFC
chr16:15127898-15127991(-)	ENSG00000270580.5	ENSG00000270580	RP11-1186N24.5	0.046044375277958	0.793631552588659	0.778247849622535	0.43694395835056	0.723469646886915	Junction	DLPFC
chr12:57284057-57289008(-)	ENSG00000179912.20	ENSG00000179912	R3HDM2	-0.0330050966484166	1.73797489617582	-0.778240426379787	0.436948328020595	0.723469646886915	Junction	DLPFC
chr16:66940356-66940436(+)	ENSG00000172831.11	ENSG00000172831	CES2	-0.0326013362863499	1.40213829087191	-0.77822234728397	0.436958970332958	0.723469646886915	Junction	DLPFC
chr12:26419214-26427912(-)	ENSG00000123104.11	ENSG00000123104	ITPR2	-0.0371304783699842	1.34947687800714	-0.778214468095402	0.436963608487138	0.723469646886915	Junction	DLPFC
chr3:184852568-184853856(+)	ENSG00000156931.15	ENSG00000156931	VPS8	-0.0236844116291317	3.01897137311342	-0.778212754406888	0.436964617268839	0.723469646886915	Junction	DLPFC
chr15:83773651-83804649(+)	ENSG00000156218.12	ENSG00000156218	ADAMTSL3	-0.0496085934239157	0.499088881395712	-0.778211590834397	0.436965302219425	0.723469646886915	Junction	DLPFC
chr20:37234096-37236579(+)	ENSG00000118705.16	ENSG00000118705	RPN2	-0.0262588444561844	2.45244590291879	-0.778199817802648	0.436972232587491	0.723469646886915	Junction	DLPFC
chr18:68710145-68711363(-)	ENSG00000166479.9	ENSG00000166479	TMX3	0.0299393304807483	2.80343795564486	0.778196150683714	0.4369743913039	0.723469646886915	Junction	DLPFC
chr19:37324266-37324795(+)	ENSG00000181666.17	ENSG00000181666	HKR1	-0.0950479204386904	-1.00177882125692	-0.778157702935897	0.436997024642808	0.72349527914217	Junction	DLPFC
chr5:36607015-36608328(+)	ENSG00000079215.13	ENSG00000079215	SLC1A3	-0.143414298826989	-1.46273661862462	-0.778143220089922	0.43700555054974	0.72349527914217	Junction	DLPFC
chr1:63419441-63428732(+)	ENSG00000088035.15	ENSG00000088035	ALG6	-0.0555673578901443	-0.194092367877419	-0.778138345673483	0.437008420091702	0.72349527914217	Junction	DLPFC
chr10:133189814-133195662(+)	ENSG00000171798.17	ENSG00000171798	KNDC1	0.0464285100842134	2.39022547317004	0.778126157190996	0.437015595431526	0.72349527914217	Junction	DLPFC
chr4:182773648-182774917(+)	ENSG00000218336.8	ENSG00000218336	TENM3	0.0433673362695266	2.65032153820384	0.778116854189687	0.437021072139117	0.72349527914217	Junction	DLPFC
chr20:3559484-3560661(+)	ENSG00000088812.17	ENSG00000088812	ATRN	0.0240671642388327	3.7714115857018	0.778113191843722	0.437023228185169	0.72349527914217	Junction	DLPFC
chr7:18644794-18647784(+)	ENSG00000048052.21	ENSG00000048052	HDAC9	0.0331665663696419	1.84330691593707	0.778110608486983	0.437024749027191	0.72349527914217	Junction	DLPFC
chr5:24505249-24509565(-)	ENSG00000040731.10	ENSG00000040731	CDH10	0.0379849113379324	2.71634816064786	0.778051631509097	0.437059470061103	0.723539980264996	Junction	DLPFC
chr9:133360130-133360264(+)	ENSG00000148291.9	ENSG00000148291	SURF2	0.0311649923596789	1.50773684972815	0.778047817110046	0.437061715735982	0.723539980264996	Junction	DLPFC
chr10:24474061-24494499(+)	ENSG00000120549.17	ENSG00000120549	KIAA1217	0.0459332567162498	1.69949770416074	0.777967257792474	0.437109145482573	0.723600641531983	Junction	DLPFC
chr7:151222617-151223677(-)	ENSG00000033050.7	ENSG00000033050	ABCF2	0.0255946367580908	1.71270442386759	0.777963954419939	0.437111090425057	0.723600641531983	Junction	DLPFC
chr1:45007272-45007412(-)	ENSG00000126107.14	ENSG00000126107	HECTD3	-0.0440256177429818	0.425446005941446	-0.777960188382547	0.437113307779051	0.723600641531983	Junction	DLPFC
chr7:72949962-72950057(-)	ENSG00000106133.17	ENSG00000106133	NSUN5P2	0.0413940261752676	1.13847205700524	0.777951271968838	0.437118557579074	0.723601083197917	Junction	DLPFC
chr1:209938278-209952708(+)	ENSG00000143469.17	ENSG00000143469	SYT14	0.0467896721001669	0.712020130633933	0.777930712297383	0.437130662827452	0.723612873155566	Junction	DLPFC
chr16:14924639-14925100(+)	ENSG00000183458.13	ENSG00000183458		0.0644047855098178	0.464791163208749	0.77790695629903	0.43714465026999	0.723627601719997	Junction	DLPFC
chr1:153638449-153642245(+)	ENSG00000160679.12	ENSG00000160679	CHTOP	0.0323785707007784	1.40468433203542	0.777898674478248	0.43714952663577	0.723627601719997	Junction	DLPFC
chr8:38838547-38840223(+)	ENSG00000147526.19	ENSG00000147526	TACC1	0.0211285493697132	4.56838717045146	0.777863455950871	0.437170263782252	0.723653679466474	Junction	DLPFC
chr15:26914886-26937184(+)	ENSG00000186297.11	ENSG00000186297	GABRA5	0.0501944383177013	2.18053566113949	0.777822989897995	0.437194091445069	0.72368332741272	Junction	DLPFC
chr20:13715168-13717367(-)	ENSG00000089048.14	ENSG00000089048	ESF1	0.030190886966048	1.75943675292528	0.777816111574453	0.437198141689252	0.72368332741272	Junction	DLPFC
chr5:64789021-64800247(+)	ENSG00000153015.15	ENSG00000153015	CWC27	0.0226878830070185	3.51672803374306	0.777793336286043	0.437211552885143	0.72369727730469	Junction	DLPFC
chr4:25255266-25256542(+)	ENSG00000281028.1	ENSG00000281028	RP11-717K11.2	0.0589708053506397	-0.263955322922857	0.777750983917485	0.437236492648946	0.723721996993638	Junction	DLPFC
chr18:46125792-46128074(+)	ENSG00000152240.12	ENSG00000152240	HAUS1	-0.0468313915794202	0.39653463570337	-0.777737622890014	0.437244360640943	0.723721996993638	Junction	DLPFC
chr4:127708669-127710912(+)	ENSG00000164066.12	ENSG00000164066	INTU	0.0347714476018756	1.73143108290073	0.777735437279911	0.437245647702655	0.723721996993638	Junction	DLPFC
chr4:174316291-174331481(+)	ENSG00000164118.12	ENSG00000164118	CEP44	0.0506276754954229	0.292013980488677	0.777726816817196	0.43725072414065	0.723721996993638	Junction	DLPFC
chr16:16321408-16322305(+)	ENSG00000244257.5	ENSG00000244257	PKD1P1	-0.058915177779577	0.888189900194865	-0.777719255581708	0.437255176846518	0.723721996993638	Junction	DLPFC
chr12:29755886-29758703(-)	ENSG00000133687.15	ENSG00000133687	TMTC1	0.0326649094965568	2.33831203068683	0.777717195638677	0.437256389922713	0.723721996993638	Junction	DLPFC
chr9:64373302-64373463(+)	ENSG00000172014.12	ENSG00000172014	ANKRD20A4	0.159341796467544	-0.196174779747366	0.777696369529668	0.43726865428235	0.723727434531966	Junction	DLPFC
chr3:42786163-42788621(-)	ENSG00000280571.1	ENSG00000280571		-0.0624839163415166	-0.363788565829095	-0.777694690779177	0.437269642896216	0.723727434531966	Junction	DLPFC
chr10:15684128-15687937(-)	ENSG00000077943.7	ENSG00000077943	ITGA8	-0.061641574297261	-0.397432680553676	-0.777678170161784	0.437279371934107	0.723729059815834	Junction	DLPFC
chr8:67271937-67275975(-)	ENSG00000066777.8	ENSG00000066777	ARFGEF1	0.0220715038046633	3.15867357639735	0.777676097334151	0.437280592636946	0.723729059815834	Junction	DLPFC
chr9:91298077-91325317(-)	ENSG00000148090.11	ENSG00000148090	AUH	0.0285575067536465	2.32703083580032	0.777648696533573	0.437296729347146	0.723747518297429	Junction	DLPFC
chr10:58199322-58216144(-)	ENSG00000151151.5	ENSG00000151151	IPMK	0.0440124400915394	0.599527178589502	0.77762709884055	0.437309448769692	0.723760320644191	Junction	DLPFC
chr2:71424039-71424649(+)	ENSG00000075292.18	ENSG00000075292	ZNF638	0.0226607912739199	3.82725877900762	0.777617161318677	0.437315301297145	0.723761757910278	Junction	DLPFC
chr21:45476481-45477410(+)	ENSG00000182871.14	ENSG00000182871	COL18A1	-0.0795668656547686	-0.467606549658962	-0.777582786516314	0.43733554607719	0.723787014212565	Junction	DLPFC
chr5:159269070-159269907(+)	ENSG00000164332.7	ENSG00000164332	UBLCP1	0.034905076987271	3.01926326793606	0.777572782567338	0.437341437929101	0.723788516222608	Junction	DLPFC
chr11:65885187-65885508(-)	ENSG00000172500.12	ENSG00000172500	FIBP	0.0495017350658144	0.103403042713755	0.777564017132903	0.437346600392349	0.723788811093219	Junction	DLPFC
chr19:39014548-39026869(-)	ENSG00000161243.8	ENSG00000161243	FBXO27	-0.0580023182315256	-0.434431486036136	-0.777550088363832	0.437354803909709	0.723791282830421	Junction	DLPFC
chr8:144243617-144243862(+)	ENSG00000179832.17	ENSG00000179832	MROH1	0.0429185393468565	1.46651288873376	0.777544555560848	0.437358062545767	0.723791282830421	Junction	DLPFC
chr14:21234230-21269297(-)	ENSG00000092199.17	ENSG00000092199	HNRNPC	-0.0327304715406412	3.32990027975198	-0.777495302329179	0.437387071671782	0.723831041456741	Junction	DLPFC
chr19:10557896-10557971(-)	ENSG00000129347.19	ENSG00000129347	KRI1	0.0571501701521805	-0.49436998796018	0.777467040453901	0.437403717828938	0.723846990313175	Junction	DLPFC
chr1:27759628-27760494(+)	ENSG00000009780.15	ENSG00000009780	FAM76A	-0.0352945464989369	1.19285218708127	-0.777462014023417	0.437406678419306	0.723846990313175	Junction	DLPFC
chr13:96500251-96832489(+)	ENSG00000185352.8	ENSG00000185352	HS6ST3	0.140961051262928	-0.576520483842637	0.77743541078511	0.437422348040286	0.723853731046331	Junction	DLPFC
chr4:155939539-155942316(-)	ENSG00000256043.2	ENSG00000256043	CTSO	-0.0494074792683035	1.24501454249376	-0.777429966577981	0.437425554782458	0.723853731046331	Junction	DLPFC
chr8:97888243-97930952(+)	ENSG00000132561.13	ENSG00000132561	MATN2	-0.0571568616586903	0.0036215594199605	-0.777429709974464	0.437425705927175	0.723853731046331	Junction	DLPFC
chr2:31869953-31917925(-)	ENSG00000162959.13	ENSG00000162959	MEMO1	0.0973957341002246	-1.02983425133002	0.777366599068962	0.437462880457253	0.723893902930812	Junction	DLPFC
chr17:6642325-6642950(+)	ENSG00000129235.10	ENSG00000129235	TXNDC17	0.0340678429613525	2.57802501320739	0.777364763722036	0.43746396156809	0.723893902930812	Junction	DLPFC
chr19:11496166-11498295(-)	ENSG00000267477.1	ENSG00000267477	CTC-398G3.6	-0.0698536278517755	-0.462192744259687	-0.777363107969236	0.437464936890357	0.723893902930812	Junction	DLPFC
chr10:60080619-60082614(-)	ENSG00000151150.21	ENSG00000151150	ANK3	-0.024504482968262	3.8173059278246	-0.777320454990298	0.43749006208862	0.723927229464736	Junction	DLPFC
chr2:206130243-206132944(-)	ENSG00000023228.13	ENSG00000023228	NDUFS1	0.021729383604556	3.89615425590069	0.77730314170589	0.437500260903897	0.723932235808325	Junction	DLPFC
chr2:27449381-27449498(-)	ENSG00000138002.14	ENSG00000138002	IFT172	0.038165110163363	1.20979445646254	0.777283727357428	0.437511697565974	0.723932235808325	Junction	DLPFC
chr2:161855131-161860613(+)	ENSG00000144290.16	ENSG00000144290	SLC4A10	0.0708871966687484	-0.637676308384904	0.777263154560692	0.437523816838753	0.723932235808325	Junction	DLPFC
chr12:10598210-10599521(-)	ENSG00000256667.6	ENSG00000256667	KLRA1P	-0.0799716685113544	-1.06725994801644	-0.777260880064587	0.437525156738434	0.723932235808325	Junction	DLPFC
chr20:49094287-49094731(+)	ENSG00000124207.16	ENSG00000124207	CSE1L	0.0265448603346751	3.21666405039321	0.777253224708476	0.43752966650603	0.723932235808325	Junction	DLPFC
chr10:69005916-69008840(+)	ENSG00000198954.7	ENSG00000198954	KIF1BP	0.0230113209314336	2.99785875813669	0.777249194982179	0.437532040427168	0.723932235808325	Junction	DLPFC
chr5:32000272-32010329(+)	ENSG00000133401.15	ENSG00000133401	PDZD2	-0.0316251080890038	1.83332035495336	-0.777247451822486	0.437533067328906	0.723932235808325	Junction	DLPFC
chr8:47820944-47821603(-)	ENSG00000253729.7	ENSG00000253729	PRKDC	-0.0294668985403252	3.18843395946218	-0.777243163168397	0.437535593796612	0.723932235808325	Junction	DLPFC
chr10:12106397-12107908(+)	ENSG00000181192.11	ENSG00000181192	DHTKD1	-0.0385906796718228	1.65527027141047	-0.777239154938087	0.437537955072882	0.723932235808325	Junction	DLPFC
chr18:37273164-37274310(-)	ENSG00000101489.19	ENSG00000101489	CELF4	0.0468827178409961	2.66963170075037	0.777196407061408	0.437563138601549	0.723955246302347	Junction	DLPFC
chr8:94543943-94553384(-)	ENSG00000164944.11	ENSG00000164944	KIAA1429	-0.0291925368299152	2.05889828654105	-0.777173804335206	0.437576454605039	0.723955246302347	Junction	DLPFC
chr16:29443689-29444397(-)	ENSG00000254634.4	ENSG00000254634	SMG1P6	0.219502827613833	-0.874299160673562	0.777167160920012	0.437580368502222	0.723955246302347	Junction	DLPFC
chr15:25078996-25081090(+)	ENSG00000224078.12	ENSG00000224078	SNHG14	0.0401667563980945	2.36152455299764	0.777166156140505	0.43758096045911	0.723955246302347	Junction	DLPFC
chr2:73534950-73550266(+)	ENSG00000116127.17	ENSG00000116127	ALMS1	-0.0401820925484756	1.13438301774582	-0.777164890743264	0.437581705957271	0.723955246302347	Junction	DLPFC
chr6:18255852-18256360(-)	ENSG00000124795.14	ENSG00000124795	DEK	-0.025386196531077	3.52806915820123	-0.777164773509172	0.437581775024789	0.723955246302347	Junction	DLPFC
chr3:129279916-129288853(+)	ENSG00000183624.13	ENSG00000183624	HMCES	0.031510395032417	1.26383323160837	0.777145619104058	0.437593059772414	0.723965668050441	Junction	DLPFC
chr12:128914990-128926358(+)	ENSG00000151948.11	ENSG00000151948	GLT1D1	0.0352515441617737	2.10540629317545	0.777121464374125	0.437607290682849	0.723980963716126	Junction	DLPFC
chr14:64025032-64025129(+)	ENSG00000054654.15	ENSG00000054654	SYNE2	-0.0657630444848678	0.0731038193103204	-0.777091006551624	0.437625235480966	0.723995167511319	Junction	DLPFC
chr16:74342255-74344778(-)	ENSG00000214331.8	ENSG00000214331	RP11-252A24.2	0.0526645768073744	0.347350593014466	0.7770899677266	0.437625847531736	0.723995167511319	Junction	DLPFC
chr7:112206808-112286872(+)	ENSG00000198839.9	ENSG00000198839	ZNF277	0.0335238885247749	1.88600323869698	0.777049220665518	0.437649855112327	0.724026636365808	Junction	DLPFC
chr19:2046469-2046603(-)	ENSG00000099875.14	ENSG00000099875	MKNK2	-0.0525708210900834	0.710874500318918	-0.777036853940701	0.437657141558724	0.724030442187206	Junction	DLPFC
chr22:50216877-50216971(+)	ENSG00000073169.13	ENSG00000073169	SELO	-0.0462089470841892	0.672458900404817	-0.777024326299217	0.437664522888329	0.72403440488848	Junction	DLPFC
chr3:139348325-139350178(+)	ENSG00000175110.11	ENSG00000175110	MRPS22	0.0230061247331404	2.58702843813306	0.777004881011605	0.437675980261393	0.724035723453093	Junction	DLPFC
chr11:46075162-46076753(-)	ENSG00000135365.15	ENSG00000135365	PHF21A	-0.288021034917382	-2.9713589328569	-0.776999545200644	0.437679124209028	0.724035723453093	Junction	DLPFC
chr8:30696480-30700080(-)	ENSG00000104687.12	ENSG00000104687	GSR	0.024651845260855	2.41653552766723	0.776997587183571	0.437680277908186	0.724035723453093	Junction	DLPFC
chr19:38905536-38907220(+)	ENSG00000104825.16	ENSG00000104825	NFKBIB	-0.0524910205466894	0.0799296218644818	-0.776985458119399	0.437687424611848	0.724038186027477	Junction	DLPFC
chr16:74334987-74336593(-)	ENSG00000214331.8	ENSG00000214331	RP11-252A24.2	-0.0432286806642906	1.51979977302251	-0.776978136747787	0.437691738553005	0.724038186027477	Junction	DLPFC
chr16:70529200-70530744(+)	ENSG00000189091.12	ENSG00000189091	SF3B3	-0.0331245817658746	3.09388100023819	-0.776924756524268	0.437723192301278	0.724081968979185	Junction	DLPFC
chrX:130637411-130656580(-)	ENSG00000165675.16	ENSG00000165675	ENOX2	-0.0560569264936719	0.117800369908577	-0.776886650571698	0.437745646641211	0.724108325593518	Junction	DLPFC
chr2:158640760-158642485(+)	ENSG00000144283.21	ENSG00000144283	PKP4	-0.0324292952417792	3.75814021012855	-0.776880792848387	0.43774909842631	0.724108325593518	Junction	DLPFC
chr21:33856858-33858685(+)	ENSG00000205726.14	ENSG00000205726	ITSN1	0.0328371226601623	2.86176799257057	0.776867091651264	0.437757172202632	0.724111459767286	Junction	DLPFC
chr3:172782232-172783798(+)	ENSG00000114346.13	ENSG00000114346	ECT2	0.042152767956464	0.668823818556885	0.776860653338506	0.437760966170688	0.724111459767286	Junction	DLPFC
chr2:227325428-227328677(+)	ENSG00000168958.19	ENSG00000168958	MFF	0.0316889965821517	1.92580096079538	0.776842235035449	0.437771819810686	0.72412116461999	Junction	DLPFC
chr11:16186956-16234581(-)	ENSG00000110693.16	ENSG00000110693	SOX6	-0.0429807941274125	0.81971045560358	-0.776822656805299	0.437783357149433	0.724132000149193	Junction	DLPFC
chr3:50640506-50641706(+)	ENSG00000114738.10	ENSG00000114738	MAPKAPK3	-0.051317190356154	0.474978430608048	-0.776795780975529	0.437799195207874	0.724138031538163	Junction	DLPFC
chr7:98948686-98949416(+)	ENSG00000196367.12	ENSG00000196367	TRRAP	-0.0414132750690436	0.602743666232173	-0.776789282392247	0.437803024904607	0.724138031538163	Junction	DLPFC
chr3:47334820-47336534(+)	ENSG00000114648.11	ENSG00000114648	KLHL18	0.050406740578385	0.202049599810787	0.776777497997856	0.437809969645573	0.724138031538163	Junction	DLPFC
chr2:97202394-97207810(+)	ENSG00000135976.16	ENSG00000135976	ANKRD36	0.192550670452798	-0.705983532779027	0.776771461166521	0.437813527276029	0.724138031538163	Junction	DLPFC
chr20:37365278-37382618(+)	ENSG00000197122.11	ENSG00000197122	SRC	0.0496709648270651	0.898310000928733	0.776771077517094	0.437813753369192	0.724138031538163	Junction	DLPFC
chrX:131274207-131274598(-)	ENSG00000147255.18	ENSG00000147255	IGSF1	-0.081427163726419	-0.992140712926403	-0.776765697945422	0.437816923677856	0.724138031538163	Junction	DLPFC
chr8:38114288-38114904(+)	ENSG00000129691.15	ENSG00000129691	ASH2L	0.0224653396336399	2.65582309370437	0.776752602100246	0.437824641424211	0.72413844783826	Junction	DLPFC
chr1:51810405-51811993(-)	ENSG00000078618.20	ENSG00000078618	NRDC	0.0207444374994925	3.47125146784976	0.776748347540289	0.437827148771822	0.72413844783826	Junction	DLPFC
chr20:32136174-32141540(+)	ENSG00000101337.15	ENSG00000101337	TM9SF4	0.0668005841862161	-0.711858866085215	0.776718788955237	0.437844568815898	0.724145665734877	Junction	DLPFC
chr1:211279317-211289177(+)	ENSG00000117625.13	ENSG00000117625	RCOR3	-0.0264464167315079	2.6622294912496	-0.776711975157253	0.437848584513522	0.724145665734877	Junction	DLPFC
chr15:41527606-41527859(-)	ENSG00000103932.11	ENSG00000103932	RPAP1	-0.0531514616275108	0.202667218352063	-0.776699346163054	0.437856027441164	0.724145665734877	Junction	DLPFC
chr4:112647835-112649534(+)	ENSG00000174720.15	ENSG00000174720	LARP7	-0.0339793281198374	1.89420986405138	-0.776692859159084	0.437859850600731	0.724145665734877	Junction	DLPFC
chr10:73763984-73765450(+)	ENSG00000176986.15	ENSG00000176986	SEC24C	-0.0439204137444817	1.47326363566593	-0.77669077011979	0.437861081794242	0.724145665734877	Junction	DLPFC
chr15:80782125-80782709(+)				0.0757921336069362	-0.0968002664228003	0.776685245156536	0.437864337989117	0.724145665734877	Junction	DLPFC
chr17:40454063-40456448(+)	ENSG00000141753.6	ENSG00000141753	IGFBP4	0.0694303774048318	0.197061383800382	0.776681712371706	0.437866420080134	0.724145665734877	Junction	DLPFC
chr10:97371082-97372072(-)	ENSG00000052749.13	ENSG00000052749	RRP12	-0.0419783265779226	0.814638564141907	-0.776624994293055	0.437899848373671	0.72418616879372	Junction	DLPFC
chr15:41470393-41471171(+)	ENSG00000137815.14	ENSG00000137815	RTF1	0.0312925429196069	3.3616512606185	0.776617180567931	0.437904453713909	0.72418616879372	Junction	DLPFC
chr15:42178571-42184516(-)	ENSG00000166887.15	ENSG00000166887	VPS39	-0.0204765643267558	2.8853027588094	-0.776614774231105	0.437905871993112	0.72418616879372	Junction	DLPFC
chr3:196939433-196942425(-)	ENSG00000114503.10	ENSG00000114503	NCBP2	0.0285280803320177	2.50230898816191	0.776601658852251	0.43791360215836	0.724186819419174	Junction	DLPFC
chr12:105127290-105133769(+)	ENSG00000136051.13	ENSG00000136051	KIAA1033	-0.0334264492915227	2.04032758737477	-0.776597184271171	0.437916239481159	0.724186819419174	Junction	DLPFC
chr1:19257985-19258476(+)	ENSG00000053372.4	ENSG00000053372	MRTO4	0.0292054787512551	2.03062251845485	0.776570400796354	0.437932025881236	0.724202487629397	Junction	DLPFC
chr2:130173657-130174913(-)	ENSG00000136699.19	ENSG00000136699	SMPD4	-0.0455612596996398	0.434529482552548	-0.776551345882062	0.437943257204374	0.724202487629397	Junction	DLPFC
chr6:30910942-30911157(+)	ENSG00000213780.10	ENSG00000213780	GTF2H4	-0.0485024110133671	0.532997577609178	-0.77654309886107	0.437948118204495	0.724202487629397	Junction	DLPFC
chr1:242220116-242265336(-)	ENSG00000180287.16	ENSG00000180287	PLD5	0.0490055091888624	0.0277820543900465	0.776542941447073	0.437948210988539	0.724202487629397	Junction	DLPFC
chr15:93045706-93051992(-)	ENSG00000182175.13	ENSG00000182175	RGMA	-0.0375831858309894	1.97744280212332	-0.776533307569168	0.437953889476921	0.724202487629397	Junction	DLPFC
chr1:207783331-207785070(+)	ENSG00000117335.19	ENSG00000117335	CD46	-0.028390783323008	3.40811771152027	-0.776530342988777	0.437955636895553	0.724202487629397	Junction	DLPFC
chr5:55697993-55711451(-)	ENSG00000177058.11	ENSG00000177058	SLC38A9	0.0364054695299373	1.06589373788449	0.77651013129152	0.437967550424576	0.724203006906769	Junction	DLPFC
chr11:57326479-57326702(-)	ENSG00000149136.8	ENSG00000149136	SSRP1	0.0219101978017298	2.5998987355637	0.776505043704249	0.437970549267963	0.724203006906769	Junction	DLPFC
chr11:9435032-9436270(+)	ENSG00000205339.9	ENSG00000205339	IPO7	-0.0178453475664665	4.19596221648207	-0.776502856439265	0.437971838539936	0.724203006906769	Junction	DLPFC
chr1:43970323-43970595(+)	ENSG00000132768.13	ENSG00000132768	DPH2	-0.0411465461546493	0.524221963945161	-0.776495967002384	0.437975899497013	0.724203006906769	Junction	DLPFC
chr3:52855445-52897290(-)	ENSG00000248592.7	ENSG00000248592	TMEM110-MUSTN1	0.0641302989341609	-0.648672688134522	0.77648735732907	0.437980974472663	0.724203152138112	Junction	DLPFC
chr19:35142772-35142916(+)	ENSG00000266964.5	ENSG00000266964	FXYD1	-0.0531919604219177	2.4696798477139	-0.776478142829331	0.437986406001139	0.724203886920845	Junction	DLPFC
chr13:24884246-24884322(-)	ENSG00000151849.14	ENSG00000151849	CENPJ	-0.0615874631522825	-0.314392047985116	-0.776467757285171	0.437992527853672	0.724205763114219	Junction	DLPFC
chr10:123041380-123043045(+)	ENSG00000196177.12	ENSG00000196177	ACADSB	-0.0408472353893083	1.93956275569675	-0.776437744301345	0.438010219555059	0.724213417037435	Junction	DLPFC
chr16:18379728-18379907(-)	ENSG00000254681.6	ENSG00000254681	PKD1P5	0.0745283526589341	1.96004557880019	0.776421008391911	0.438020085021738	0.724213417037435	Junction	DLPFC
chr2:161974317-161976761(+)	ENSG00000144290.16	ENSG00000144290	SLC4A10	0.211993150647839	-2.80988177349331	0.776419227381644	0.438021134897394	0.724213417037435	Junction	DLPFC
chrX:139629845-139631394(-)	ENSG00000101977.19	ENSG00000101977	MCF2	0.0644062727918596	-0.547081612598891	0.776417885851874	0.438021925707634	0.724213417037435	Junction	DLPFC
chr1:96806959-96812711(+)	ENSG00000117569.18	ENSG00000117569	PTBP2	0.0243946589448924	3.12099285769255	0.77641760214997	0.438022092945452	0.724213417037435	Junction	DLPFC
chr17:8623498-8630653(-)	ENSG00000133026.12	ENSG00000133026	MYH10	0.0491696515359219	0.259363842857655	0.776408524968707	0.438027443820775	0.724214018296595	Junction	DLPFC
chr11:65536142-65536258(+)	ENSG00000142186.16	ENSG00000142186	SCYL1	0.0227384362433725	2.44865627499115	0.776357249496661	0.438057670725522	0.724241235106691	Junction	DLPFC
chr8:27649801-27651507(+)	ENSG00000168077.13	ENSG00000168077	SCARA3	0.045043105727765	0.928973555574571	0.776350099908192	0.43806188550557	0.724241235106691	Junction	DLPFC
chr4:884087-888846(-)	ENSG00000178950.16	ENSG00000178950	GAK	-0.0329022658986052	1.90692979622683	-0.776346694182356	0.438063893235699	0.724241235106691	Junction	DLPFC
chr2:32445669-32448794(+)	ENSG00000115760.13	ENSG00000115760	BIRC6	-0.0264170046591341	2.54440356668721	-0.77634199584773	0.438066662988213	0.724241235106691	Junction	DLPFC
chr19:58410092-58415523(+)	ENSG00000171574.17	ENSG00000171574	ZNF584	0.05127874105512	0.32508512142358	0.776338298858696	0.438068842436654	0.724241235106691	Junction	DLPFC
chr20:38509209-38516191(+)	ENSG00000170471.14	ENSG00000170471	RALGAPB	-0.0281978123483452	1.74890503137757	-0.776325727180183	0.438076253737608	0.724245242386414	Junction	DLPFC
chr6:130878251-130880143(-)	ENSG00000079819.17	ENSG00000079819	EPB41L2	-0.0683852537437053	-0.78454372058853	-0.776292200274335	0.438096018993318	0.724262143324857	Junction	DLPFC
chr19:16863797-16865409(+)	ENSG00000127511.9	ENSG00000127511	SIN3B	0.0272788942055942	2.32325038723453	0.77628676387558	0.438099223984525	0.724262143324857	Junction	DLPFC
chr2:187431365-187448038(-)	ENSG00000064989.12	ENSG00000064989	CALCRL	-0.0622252181946473	-0.259412847102569	-0.776283006195138	0.4381014393069	0.724262143324857	Junction	DLPFC
chr1:43898299-43899167(+)	ENSG00000126091.19	ENSG00000126091	ST3GAL3	0.033999222601843	1.99074024563401	0.776262807346054	0.438113347551776	0.724273584373675	Junction	DLPFC
chr22:38123259-38126370(-)	ENSG00000184381.18	ENSG00000184381	PLA2G6	-0.0352832160993728	1.31304766943623	-0.776232363968686	0.438131295818278	0.72429501019974	Junction	DLPFC
chr2:140444450-140444562(-)	ENSG00000168702.17	ENSG00000168702	LRP1B	0.0251088831651173	3.77052992455005	0.776216708659486	0.438140525763146	0.724302023043298	Junction	DLPFC
chr21:33559776-33567156(+)	ENSG00000159140.18	ENSG00000159140	SON	-0.026624042872299	3.12464278315229	-0.776206681537552	0.438146437540741	0.724303550437042	Junction	DLPFC
chr6:32976170-32976249(+)	ENSG00000204256.12	ENSG00000204256	BRD2	-0.0288876219021052	2.55139482731824	-0.776180800817835	0.438161696474919	0.724317288870299	Junction	DLPFC
chr11:47472358-47473087(-)	ENSG00000149187.17	ENSG00000149187	CELF1	-0.0233983558619581	3.15750850349398	-0.77616104095468	0.438173346838635	0.724317288870299	Junction	DLPFC
chr1:11796400-11800211(-)	ENSG00000177000.10	ENSG00000177000	MTHFR	0.0461180077140106	0.22721311152387	0.776157064137654	0.438175691581192	0.724317288870299	Junction	DLPFC
chr8:123799886-123805266(+)	ENSG00000176853.15	ENSG00000176853	FAM91A1	-0.0260541028559442	1.96961622077421	-0.776155686248319	0.438176503990328	0.724317288870299	Junction	DLPFC
chr14:45204213-45204398(-)	ENSG00000129534.13	ENSG00000129534	MIS18BP1	0.0683018630711792	-0.717716472105639	0.776150286251946	0.438179687858457	0.724317288870299	Junction	DLPFC
chrX:1421843-1425524(-)	ENSG00000169093.15	ENSG00000169093	ASMTL	0.137590022958258	0.928606249947708	0.776102669304943	0.438207763655595	0.724355435429925	Junction	DLPFC
chr10:26723918-26724013(+)	ENSG00000148459.15	ENSG00000148459	PDSS1	0.0500424289025323	-0.083122418583784	0.776094227481229	0.438212741213099	0.724355435429925	Junction	DLPFC
chr1:52413992-52414620(+)	ENSG00000134748.12	ENSG00000134748	PRPF38A	-0.0339334343267764	1.03217549452034	-0.776074612445461	0.438224306964288	0.724364749076699	Junction	DLPFC
chr15:22812254-22820312(+)	ENSG00000170113.15	ENSG00000170113	NIPA1	-0.0302563929140722	2.17238647009751	-0.776059930253559	0.438232964243477	0.724364749076699	Junction	DLPFC
chr21:31187088-31195223(-)	ENSG00000156299.13	ENSG00000156299	TIAM1	-0.026613809673818	2.63593527893468	-0.776059292228972	0.438233340453643	0.724364749076699	Junction	DLPFC
chr1:96785255-96804799(+)	ENSG00000117569.18	ENSG00000117569	PTBP2	0.0346630269899233	1.38581007132599	0.776047064658575	0.438240550456788	0.724368421404057	Junction	DLPFC
chr16:53470923-53479153(+)	ENSG00000103479.15	ENSG00000103479	RBL2	-0.033787501096613	2.09647858734845	-0.77601711181635	0.438258212479434	0.724377633881079	Junction	DLPFC
chr21:36046012-36048307(-)	ENSG00000185917.13	ENSG00000185917	SETD4	0.0449066390094203	0.516880466165339	0.776013073107504	0.438260593979941	0.724377633881079	Junction	DLPFC
chr2:224784743-224787021(-)	ENSG00000135905.18	ENSG00000135905	DOCK10	-0.144745477099711	-0.770388344089724	-0.776012233599228	0.438261089012698	0.724377633881079	Junction	DLPFC
chr17:40074542-40076870(+)	ENSG00000126351.12	ENSG00000126351	THRA	-0.0226199533293188	5.12280297455841	-0.775997647730417	0.438269689911961	0.724383604804065	Junction	DLPFC
chr6:143471086-143471382(+)	ENSG00000034693.14	ENSG00000034693	PEX3	0.0240062191873319	2.78592561662711	0.775967114090042	0.438287695103906	0.724394896098019	Junction	DLPFC
chr2:69327076-69328270(-)	ENSG00000198380.12	ENSG00000198380	GFPT1	0.0269930820049827	2.65475299592152	0.775964251176814	0.43828938333925	0.724394896098019	Junction	DLPFC
chr5:179842065-179844151(-)	ENSG00000161010.14	ENSG00000161010	C5orf45	0.0307742322442372	1.96761516766289	0.77596068411023	0.438291486813035	0.724394896098019	Junction	DLPFC
chr7:774199-775005(+)	ENSG00000164818.15	ENSG00000164818	DNAAF5	0.0530435172585306	-0.199499124285553	0.77593472125793	0.438306797097913	0.724403994086935	Junction	DLPFC
chr12:122483345-122483459(-)	ENSG00000033030.13	ENSG00000033030	ZCCHC8	0.0644603743731323	-0.188272584650988	0.775934430499304	0.438306968559921	0.724403994086935	Junction	DLPFC
chr15:66532404-66532984(+)	ENSG00000174442.11	ENSG00000174442	ZWILCH	0.0545005020621548	0.11115628153984	0.775923040374141	0.438313685411693	0.724406850511854	Junction	DLPFC
chr6:56632041-56632853(-)	ENSG00000151914.19	ENSG00000151914	DST	-0.0323176643141677	4.99909232481676	-0.775872413544915	0.438343541194102	0.724444390595732	Junction	DLPFC
chr3:158354909-158460934(+)	ENSG00000174891.12	ENSG00000174891	RSRC1	0.0326813825735553	2.76289077252033	0.775867604534619	0.438346377236937	0.724444390595732	Junction	DLPFC
chr1:107757330-107760783(-)	ENSG00000134215.15	ENSG00000134215	VAV3	0.0667612776279339	-0.434523970466501	0.775846138118039	0.438359036868427	0.724457067839026	Junction	DLPFC
chr14:58318806-58323484(+)	ENSG00000032219.18	ENSG00000032219	ARID4A	-0.0449188773840843	1.79382042629334	-0.775828409480597	0.4383694923365	0.724465395986359	Junction	DLPFC
chr1:155612976-155613048(+)	ENSG00000125459.14	ENSG00000125459	MSTO1	-0.0405775342609775	1.10871742550395	-0.775820674621928	0.438374054016317	0.724465395986359	Junction	DLPFC
chr14:33560211-33676210(+)	ENSG00000151322.18	ENSG00000151322	NPAS3	-0.0330843142766081	1.60013041158061	-0.775801045275441	0.438385630665493	0.724476282820745	Junction	DLPFC
chr13:36674185-36694905(+)	ENSG00000180440.3	ENSG00000180440	SERTM1	0.0596134737457939	0.90701692081516	0.775788197143188	0.43839320810551	0.724480560387768	Junction	DLPFC
chr9:97640883-97641561(+)	ENSG00000136937.12	ENSG00000136937	NCBP1	-0.0390145540754048	1.58972767484339	-0.775769907506026	0.438403994911063	0.724488195764579	Junction	DLPFC
chr8:18014841-18025360(+)	ENSG00000078674.17	ENSG00000078674	PCM1	0.0313843596592867	3.27209597525251	0.775763444648498	0.438407806591794	0.724488195764579	Junction	DLPFC
chr1:203851125-203852140(+)	ENSG00000058673.15	ENSG00000058673	ZC3H11A	-0.0462665016113028	3.16238642319481	-0.775751528678991	0.438414834473088	0.724491564890354	Junction	DLPFC
chr8:108443699-108449822(+)	ENSG00000104412.7	ENSG00000104412	EMC2	-0.0346476026806866	4.11635523926719	-0.775735410632769	0.438424340787163	0.724499029565486	Junction	DLPFC
chr9:84670222-84670376(+)	ENSG00000148053.15	ENSG00000148053	NTRK2	0.0877085003320642	-0.62327230990096	0.775705712092411	0.438441857095971	0.724519730487668	Junction	DLPFC
chr10:48420321-48424513(+)	ENSG00000107643.15	ENSG00000107643	MAPK8	-0.0513235325549754	0.272861603629031	-0.775689932028263	0.438451164400452	0.724524775149907	Junction	DLPFC
chr1:93534909-93536331(+)	ENSG00000137942.16	ENSG00000137942	FNBP1L	0.0702061007367697	-0.959186536579159	0.775675704839282	0.43845955589502	0.724524775149907	Junction	DLPFC
chr11:66486678-66487267(+)	ENSG00000254986.7	ENSG00000254986	DPP3	-0.0463694759932062	0.643277751289464	-0.775669147782587	0.438463423415847	0.724524775149907	Junction	DLPFC
chrX:130236640-130239581(-)	ENSG00000056277.15	ENSG00000056277	ZNF280C	-0.056636822135561	-0.427317112994604	-0.775663621220116	0.438466683139946	0.724524775149907	Junction	DLPFC
chr7:107190318-107195833(+)	ENSG00000105856.13	ENSG00000105856	HBP1	-0.0412302184964198	1.03713131332314	-0.775644397939856	0.438478021687632	0.724524775149907	Junction	DLPFC
chr16:410368-410690(+)	ENSG00000242612.6	ENSG00000242612	DECR2	0.0657362320035024	-0.64789587514599	0.775641729372351	0.438479595713327	0.724524775149907	Junction	DLPFC
chr2:74391244-74395053(+)	ENSG00000237737.5	ENSG00000237737	DCTN1-AS1	-0.057592140658077	-0.0906842944105517	-0.775638990001349	0.438481211505093	0.724524775149907	Junction	DLPFC
chr11:59191176-59192097(+)	ENSG00000110042.7	ENSG00000110042	DTX4	0.0435469462291305	0.989777072266928	0.775632864244764	0.438484824736419	0.724524775149907	Junction	DLPFC
chr11:134261373-134261737(+)	ENSG00000151498.11	ENSG00000151498	ACAD8	0.0295774480343841	1.90333666549876	0.775597769713206	0.438505525312488	0.724545389381732	Junction	DLPFC
chr16:67659796-67659902(-)	ENSG00000102977.13	ENSG00000102977	ACD	0.0483113569434308	0.251906658843908	0.775594795742707	0.43850727954056	0.724545389381732	Junction	DLPFC
chr19:33095821-33096206(+)	ENSG00000076650.6	ENSG00000076650	GPATCH1	0.0393779542972101	0.51007415646002	0.775571781847557	0.438520854667903	0.724555639444229	Junction	DLPFC
chr7:66409245-66411614(-)	ENSG00000230189.6	ENSG00000230189	GS1-124K5.2	-0.0593936401685129	-0.228703689151452	-0.775567361354073	0.438523462196994	0.724555639444229	Junction	DLPFC
chr1:6593659-6595484(-)	ENSG00000162413.16	ENSG00000162413	KLHL21	-0.0358715042474483	2.01454752430841	-0.775539173818457	0.438540089469455	0.724568987288606	Junction	DLPFC
chr9:137162740-137162845(+)	ENSG00000176884.14	ENSG00000176884	GRIN1	0.0504341936015753	4.49684277370223	0.775536748639558	0.438541520051755	0.724568987288606	Junction	DLPFC
chr20:2655513-2655594(+)	ENSG00000101361.15	ENSG00000101361	NOP56	-0.042906186793518	3.03429766423149	-0.775487239381667	0.438570725524398	0.724608996783515	Junction	DLPFC
chr6:89613891-89616558(+)	ENSG00000135299.16	ENSG00000135299	ANKRD6	0.0477186367862035	0.643755148787209	0.775472076167423	0.438579670517223	0.724613916432586	Junction	DLPFC
chr2:74527060-74527247(-)	ENSG00000115307.16	ENSG00000115307	AUP1	-0.0224184550968829	2.96657987404256	-0.77546027515891	0.43858663217058	0.724613916432586	Junction	DLPFC
chr2:140315100-140321962(-)	ENSG00000168702.17	ENSG00000168702	LRP1B	0.0306089762352575	3.0797800461083	0.775456815562994	0.438588673068201	0.724613916432586	Junction	DLPFC
chr6:117694181-117703604(+)	ENSG00000153989.7	ENSG00000153989	NUS1	-0.0260234960923486	2.44806335343278	-0.775441942455644	0.438597447129144	0.724617682080439	Junction	DLPFC
chr6:57090275-57090810(+)	ENSG00000112200.16	ENSG00000112200	ZNF451	0.0285044260861622	3.19733253176831	0.775434435389293	0.438601875795482	0.724617682080439	Junction	DLPFC
chr16:70664450-70664597(-)	ENSG00000132613.14	ENSG00000132613	MTSS1L	-0.0417608690262618	3.1785617831651	-0.775421681786124	0.43860939962631	0.724617682080439	Junction	DLPFC
chr1:30980167-30981311(-)	ENSG00000134644.15	ENSG00000134644	PUM1	0.039200092425175	1.46405248431462	0.775419117667697	0.438610912305331	0.724617682080439	Junction	DLPFC
chr15:82408368-82414600(+)	ENSG00000259429.5	ENSG00000259429	UBE2Q2P2	0.0775115682824534	-0.355025456505321	0.775403070283284	0.438620379386439	0.724625078467586	Junction	DLPFC
chr9:110138540-110156318(+)	ENSG00000157654.17	ENSG00000157654	PALM2-AKAP2	-0.030959904248631	1.68454613909574	-0.775381599368005	0.438633046239255	0.724637760825792	Junction	DLPFC
chr9:129021220-129022281(-)	ENSG00000148341.17	ENSG00000148341	SH3GLB2	0.0196493241023695	4.02314317845814	0.775357876285644	0.438647042012596	0.72465263829555	Junction	DLPFC
chr10:59234501-59236482(+)	ENSG00000165443.11	ENSG00000165443	PHYHIPL	-0.0224592061334175	5.04601773146579	-0.775341929846764	0.438656449988213	0.724658633821972	Junction	DLPFC
chr2:99396899-99398747(+)	ENSG00000158417.10	ENSG00000158417	EIF5B	-0.0317657458178499	2.03829048582379	-0.775334807894239	0.438660651788759	0.724658633821972	Junction	DLPFC
chr13:100302999-100307191(+)	ENSG00000175198.15	ENSG00000175198	PCCA	-0.021292036872785	2.83916672535645	-0.775322193154726	0.438668094273834	0.72466268476839	Junction	DLPFC
chr16:70232805-70233423(-)	ENSG00000261556.9	ENSG00000261556	SMG1P7	-0.0523607461165478	1.2467483046818	-0.775299507888606	0.438681478384333	0.724674407059129	Junction	DLPFC
chr9:8492980-8499646(-)	ENSG00000153707.16	ENSG00000153707	PTPRD	-0.086419016865306	0.143409914473987	-0.775293249134	0.438685171036814	0.724674407059129	Junction	DLPFC
chr20:1294979-1295775(+)	ENSG00000101298.13	ENSG00000101298	SNPH	0.0685031813858381	-0.244345479547962	0.775275653802351	0.438695552342779	0.724683312340364	Junction	DLPFC
chr10:14840158-14842133(+)	ENSG00000187522.14	ENSG00000187522	HSPA14	0.0529161519366323	0.189521266131199	0.775265544886625	0.438701516701822	0.724683316274316	Junction	DLPFC
chr17:17866925-17869339(-)	ENSG00000175662.17	ENSG00000175662	TOM1L2	-0.0197413438418417	3.45235439900015	-0.775253131254295	0.438708840930194	0.724683316274316	Junction	DLPFC
chr19:8603885-8605011(-)	ENSG00000142303.13	ENSG00000142303	ADAMTS10	0.0500059091313843	0.489439700148742	0.775247200336195	0.438712340285314	0.724683316274316	Junction	DLPFC
chrX:71297462-71297835(+)	ENSG00000147140.15	ENSG00000147140	NONO	-0.0213400289312698	3.51892645952237	-0.775241817073405	0.438715516527273	0.724683316274316	Junction	DLPFC
chr22:29517117-29517262(-)	ENSG00000100296.13	ENSG00000100296	THOC5	-0.0277318900693584	1.75078461848178	-0.775201851042112	0.438739097768683	0.724712072827466	Junction	DLPFC
chr17:73196752-73196899(+)	ENSG00000166685.11	ENSG00000166685	COG1	0.0427321433066392	1.00606126253054	0.775195395636097	0.438742906734069	0.724712072827466	Junction	DLPFC
chr20:52097436-52098437(-)	ENSG00000020256.19	ENSG00000020256	ZFP64	-0.0532519832509828	-0.517309636812075	-0.775178090641128	0.438753117514677	0.724720695301958	Junction	DLPFC
chr9:128496142-128498412(+)	ENSG00000136811.16	ENSG00000136811	ODF2	0.0395386576472308	0.826025437682361	0.775164485580313	0.438761145252194	0.724725711728966	Junction	DLPFC
chr21:28821974-28872612(-)				0.0908869791731778	-1.01856194379081	0.775129518098726	0.438781778387038	0.724744157561529	Junction	DLPFC
chr1:109668501-109668924(+)	ENSG00000213366.12	ENSG00000213366	GSTM2	-0.0358800185729361	2.35538020129668	-0.775128643595433	0.438782294409196	0.724744157561529	Junction	DLPFC
chr1:241513714-241517181(-)	ENSG00000091483.6	ENSG00000091483	FH	0.0241709705212872	2.74325890018646	0.77509489401141	0.438802209448138	0.724768807784548	Junction	DLPFC
chr22:26375690-26377672(+)	ENSG00000100095.18	ENSG00000100095	SEZ6L	0.0356470850027877	3.57586439807727	0.775069449182714	0.438817224341124	0.724775616554433	Junction	DLPFC
chr17:16165162-16171802(-)	ENSG00000141027.20	ENSG00000141027	NCOR1	0.0240208607053646	2.30728021242983	0.775060053950702	0.438822768505393	0.724775616554433	Junction	DLPFC
chr5:78089500-78100952(-)	ENSG00000132842.13	ENSG00000132842	AP3B1	-0.0453273031116409	2.15938525104067	-0.775059730002177	0.438822959669444	0.724775616554433	Junction	DLPFC
chr11:72589982-72590191(-)	ENSG00000186642.15	ENSG00000186642	PDE2A	0.0408096946102203	2.2619446665007	0.775054076103434	0.438826296078194	0.724775616554433	Junction	DLPFC
chr8:3087286-3091515(-)	ENSG00000183117.18	ENSG00000183117	CSMD1	0.0435404041997351	1.63769578047926	0.77501165165548	0.438851331535313	0.724804484915145	Junction	DLPFC
chr11:6610279-6610461(+)	ENSG00000166333.13	ENSG00000166333	ILK	0.0257513488421912	2.21063916649173	0.775007540867556	0.438853757431647	0.724804484915145	Junction	DLPFC
chr10:102029746-102033025(-)	ENSG00000120029.12	ENSG00000120029	C10orf76	-0.0411948283455499	1.27737893160283	-0.774990459535149	0.438863837708983	0.724812889725018	Junction	DLPFC
chr1:25244499-25245149(-)	ENSG00000117616.17	ENSG00000117616	RSRP1	-0.0873715062006984	0.129251709284122	-0.774961127683358	0.438881147747652	0.724818809504507	Junction	DLPFC
chr19:21118886-21124960(+)	ENSG00000160352.15	ENSG00000160352	ZNF714	0.0760973535753573	-0.740552127581064	0.774956731427793	0.438883742208788	0.724818809504507	Junction	DLPFC
chr12:110640518-110641023(+)	ENSG00000204852.15	ENSG00000204852	TCTN1	-0.0539475600643908	-0.374781766530807	-0.774956672610662	0.438883776919924	0.724818809504507	Junction	DLPFC
chr6:117387993-117389349(-)	ENSG00000047936.10	ENSG00000047936	ROS1	0.0840942324347447	-0.942278032847309	0.774944660639657	0.438890865859877	0.724818809504507	Junction	DLPFC
chr19:34377587-34377734(+)	ENSG00000105220.14	ENSG00000105220	GPI	0.0277405301484293	5.33602118450146	0.774940165351072	0.43889351879959	0.724818809504507	Junction	DLPFC
chr4:3130048-3130304(+)	ENSG00000197386.10	ENSG00000197386	HTT	0.0267792369469535	2.77735677292277	0.774933639091513	0.438897370353691	0.724818809504507	Junction	DLPFC
chr22:35346970-35347054(+)	ENSG00000100284.20	ENSG00000100284	TOM1	0.0323958724776355	1.66308897747854	0.774888231905009	0.438924168515323	0.724841307852644	Junction	DLPFC
chr7:156964027-156966269(+)	ENSG00000146909.7	ENSG00000146909	NOM1	0.0480328804384163	0.226936412093627	0.774882446703443	0.438927582861313	0.724841307852644	Junction	DLPFC
chr7:87346431-87349047(+)	ENSG00000005469.11	ENSG00000005469	CROT	0.0505012611375704	0.151026796094064	0.774880014931291	0.438929018064194	0.724841307852644	Junction	DLPFC
chr8:70162855-70163464(-)	ENSG00000140396.12	ENSG00000140396	NCOA2	0.0195689826141184	2.83184357028563	0.774872619306668	0.438933382890159	0.724841307852644	Junction	DLPFC
chr17:7318675-7319049(-)	ENSG00000261915.6	ENSG00000261915	RP11-542C16.2	-0.0370687387490092	1.27408793033926	-0.77486211083335	0.43893958493232	0.724841307852644	Junction	DLPFC
chr21:36251285-36253771(+)	ENSG00000142197.12	ENSG00000142197	DOPEY2	0.0408213271831963	1.40062222665556	0.774859809888611	0.438940942943779	0.724841307852644	Junction	DLPFC
chr4:88664213-88667376(+)	ENSG00000138641.15	ENSG00000138641	HERC3	0.0242034227910085	2.50367864151207	0.774841348716255	0.438951838766296	0.72484633296022	Junction	DLPFC
chr10:96530609-96533050(-)	ENSG00000077147.14	ENSG00000077147	TM9SF3	-0.0250476181722945	3.61394199953336	-0.774834087850574	0.438956124187154	0.72484633296022	Junction	DLPFC
chr11:117293934-117295130(-)	ENSG00000186318.16	ENSG00000186318	BACE1	-0.0814428453395485	-1.0005407051622	-0.774824230166559	0.43896194230954	0.72484633296022	Junction	DLPFC
chr7:75418894-75419319(-)	ENSG00000272391.5	ENSG00000272391	POM121C	-0.0520195362838858	0.2957954509776	-0.774815944847982	0.438966832437548	0.72484633296022	Junction	DLPFC
chr16:70131420-70132150(+)	ENSG00000090857.13	ENSG00000090857	PDPR	-0.0645543452141051	0.298525757452074	-0.774811098863033	0.438969692630212	0.72484633296022	Junction	DLPFC
chr1:59660294-59667282(+)	ENSG00000172456.17	ENSG00000172456	FGGY	-0.05178812853586	0.0563553621761682	-0.774803910379606	0.438973935429922	0.72484633296022	Junction	DLPFC
chrX:54091427-54116544(-)	ENSG00000184083.11	ENSG00000184083	FAM120C	-0.0471600617601984	0.477771914804188	-0.774773000670265	0.438992179284124	0.724861001323359	Junction	DLPFC
chr13:76992272-76995062(+)	ENSG00000102805.14	ENSG00000102805	CLN5	-0.046636830335821	0.310187429191191	-0.7747719455078	0.438992802080948	0.724861001323359	Junction	DLPFC
chr22:43984001-43989110(+)	ENSG00000100347.14	ENSG00000100347	SAMM50	-0.0266806611808858	1.93320910375838	-0.774746282387927	0.43900794958259	0.724873330788745	Junction	DLPFC
chr16:68287872-68290395(+)	ENSG00000103064.13	ENSG00000103064	SLC7A6	-0.048967464092441	0.0971302208085391	-0.774742380605476	0.439010252612543	0.724873330788745	Junction	DLPFC
chr20:62129953-62130218(+)	ENSG00000149657.19	ENSG00000149657	LSM14B	0.0265186535181476	2.64208153258944	0.774697616088687	0.439036675400067	0.724879577986006	Junction	DLPFC
chr20:39023768-39025229(+)	ENSG00000101452.14	ENSG00000101452	DHX35	-0.0529918819684035	-0.150902524187821	-0.774693934504333	0.439038848539769	0.724879577986006	Junction	DLPFC
chr10:73806475-73806656(-)	ENSG00000272916.5	ENSG00000272916	RP11-574K11.31	0.0493774289749159	0.344648391635603	0.774690741622761	0.439040733216457	0.724879577986006	Junction	DLPFC
chr13:37047937-37048563(-)	ENSG00000102710.19	ENSG00000102710	SUPT20H	-0.0463191403152466	0.60883608041269	-0.774671763184597	0.439051935801552	0.724879577986006	Junction	DLPFC
chr9:137428142-137428881(+)	ENSG00000188747.8	ENSG00000188747	NOXA1	0.0634940154890755	0.0352918588521014	0.774667739398941	0.43905431098137	0.724879577986006	Junction	DLPFC
chr10:127373867-127374057(+)	ENSG00000150760.12	ENSG00000150760	DOCK1	-0.0444643939931719	2.07634604041322	-0.774662106007714	0.439057636299464	0.724879577986006	Junction	DLPFC
chr1:185309173-185309382(-)	ENSG00000116679.15	ENSG00000116679	IVNS1ABP	-0.0507776862308394	1.64765667244882	-0.774645215967623	0.439067606359098	0.724879577986006	Junction	DLPFC
chr7:123994718-123994927(+)	ENSG00000241345.1	ENSG00000241345	RP4-630C24.3	-0.125451551358575	-1.20287247167904	-0.77464194946664	0.439069534564358	0.724879577986006	Junction	DLPFC
chr16:15721635-15724160(-)	ENSG00000133392.17	ENSG00000133392	MYH11	-0.0971743405794363	-0.404370882128563	-0.774631362675209	0.439075783947621	0.724879577986006	Junction	DLPFC
chr5:179706332-179708238(+)	ENSG00000127022.14	ENSG00000127022	CANX	-0.198104536765968	-2.85957063229698	-0.774622562061929	0.439080978988929	0.724879577986006	Junction	DLPFC
chr11:20080210-20083006(+)	ENSG00000166833.19	ENSG00000166833	NAV2	-0.0460530057027508	0.32949877382367	-0.774607492738871	0.439089874559937	0.724879577986006	Junction	DLPFC
chr14:19307112-19331481(-)	ENSG00000244306.9	ENSG00000244306	LINC01296	-0.145440991638901	-1.10135752359786	-0.774605891051174	0.439090820058198	0.724879577986006	Junction	DLPFC
chr12:118236694-118238072(-)	ENSG00000135090.13	ENSG00000135090	TAOK3	0.0565079963076865	0.050090796811963	0.774604011988723	0.439091929296085	0.724879577986006	Junction	DLPFC
chr14:74901234-74902195(+)	ENSG00000119689.14	ENSG00000119689	DLST	-0.0212672735655628	2.6139931038871	-0.774592426804954	0.43909876823422	0.724879577986006	Junction	DLPFC
chr19:38525503-38526992(+)	ENSG00000196218.12	ENSG00000196218	RYR1	-0.0522878851388915	0.801058982001838	-0.774583969988653	0.439103760480706	0.724879577986006	Junction	DLPFC
chr9:124898645-124899328(-)	ENSG00000136935.13	ENSG00000136935	GOLGA1	-0.0373694918661487	1.06300929887727	-0.774569132899112	0.439112519223293	0.724879577986006	Junction	DLPFC
chr14:96552623-96555846(+)	ENSG00000090060.17	ENSG00000090060	PAPOLA	-0.0506156450543529	2.53516679509816	-0.774568421994674	0.439112938892292	0.724879577986006	Junction	DLPFC
chr1:99912518-99913526(+)	ENSG00000162688.16	ENSG00000162688	AGL	0.0311152842967408	2.06676208692127	0.774561624299104	0.439116951795078	0.724879577986006	Junction	DLPFC
chr1:173826787-173828332(+)	ENSG00000117593.9	ENSG00000117593	DARS2	-0.0447728154954045	0.368798388195403	-0.774559706949125	0.439118083673519	0.724879577986006	Junction	DLPFC
chrX:47227224-47227378(+)	ENSG00000102225.15	ENSG00000102225	CDK16	0.0264591006866074	3.46555468901484	0.77455811025391	0.439119026259575	0.724879577986006	Junction	DLPFC
chr11:59581555-59593603(-)	ENSG00000110048.11	ENSG00000110048	OSBP	-0.0252051971208348	2.44683952886264	-0.774555942184275	0.439120306150171	0.724879577986006	Junction	DLPFC
chr19:42362214-42362383(+)	ENSG00000105429.12	ENSG00000105429	MEGF8	-0.0423423919098225	2.39548291063824	-0.774549929280285	0.439123855798001	0.724879577986006	Junction	DLPFC
chr12:122490568-122492714(-)	ENSG00000033030.13	ENSG00000033030	ZCCHC8	0.0527482429402358	-0.0308650793115856	0.774513939803945	0.439145102112131	0.724897961889932	Junction	DLPFC
chr11:134192910-134194015(-)	ENSG00000151503.12	ENSG00000151503	NCAPD3	0.0403432582852203	0.475862889483859	0.774506470317639	0.439149511782472	0.724897961889932	Junction	DLPFC
chr10:103450100-103451082(-)	ENSG00000138172.10	ENSG00000138172	CALHM2	0.0898904848176671	-1.07788157295074	0.774505696952945	0.439149968345897	0.724897961889932	Junction	DLPFC
chr1:16574693-16575156(-)	ENSG00000219481.10	ENSG00000219481	NBPF1	0.0617434719035601	0.773576930283279	0.77449323425754	0.439157325858004	0.72490056562284	Junction	DLPFC
chr7:38217306-38219564(+)	ENSG00000010270.13	ENSG00000010270	STARD3NL	0.021478822841372	3.25662454475412	0.774476844101075	0.439167002105364	0.72490056562284	Junction	DLPFC
chr3:68977765-68978332(-)	ENSG00000163378.13	ENSG00000163378	EOGT	-0.0567007138111812	-0.391021845262357	-0.774476803384111	0.439167026143569	0.72490056562284	Junction	DLPFC
chr17:75286460-75286632(-)	ENSG00000125454.11	ENSG00000125454	SLC25A19	0.063497980431543	-0.510464083229256	0.774469202527341	0.439171513498939	0.72490056562284	Junction	DLPFC
chr1:12278039-12279498(+)	ENSG00000048707.13	ENSG00000048707	VPS13D	-0.0212324256581701	2.93691282688091	-0.774453864082667	0.439180569012846	0.724907272908049	Junction	DLPFC
chr13:60494576-60509762(+)	ENSG00000083544.13	ENSG00000083544	TDRD3	-0.0303806642249112	2.11975640618273	-0.774441052348682	0.439188132889354	0.724911517986253	Junction	DLPFC
chr3:53188859-53189057(+)	ENSG00000163932.13	ENSG00000163932	PRKCD	0.0577932912710935	0.0413022727929853	0.774419126564026	0.439201077753881	0.724921546886594	Junction	DLPFC
chr10:100925482-100925948(+)	ENSG00000119906.11	ENSG00000119906	SLF2	0.0470427373859979	0.644133663009451	0.774413045769513	0.439204667861009	0.724921546886594	Junction	DLPFC
chr1:1787438-1789052(-)	ENSG00000078369.17	ENSG00000078369	GNB1	0.0187749977164288	5.82047898206022	0.774396856074303	0.439214226355682	0.724921546886594	Junction	DLPFC
chr15:40289359-40290024(-)	ENSG00000137841.11	ENSG00000137841	PLCB2	-0.0663562477191795	0.249743483637043	-0.77439616847634	0.439214632320363	0.724921546886594	Junction	DLPFC
chr1:20653775-20654222(-)	ENSG00000244038.9	ENSG00000244038	DDOST	-0.0240496262429667	2.68239179175374	-0.774388483939841	0.43921916936193	0.724921546886594	Junction	DLPFC
chr18:48761690-48817220(+)	ENSG00000134030.13	ENSG00000134030	CTIF	0.0285617934262584	2.35083053948302	0.774349944793995	0.439241923738805	0.724943622348386	Junction	DLPFC
chr15:48428472-48430670(-)	ENSG00000166147.13	ENSG00000166147	FBN1	-0.0493029544417136	0.197418543586321	-0.774346636831563	0.439243876865767	0.724943622348386	Junction	DLPFC
chr1:70151206-70152432(-)	ENSG00000066557.5	ENSG00000066557	LRRC40	0.0288997871316491	2.45726821603447	0.774340464391505	0.439247521285448	0.724943622348386	Junction	DLPFC
chr2:186486458-186495232(+)	ENSG00000065548.17	ENSG00000065548	ZC3H15	0.0253510499909616	3.85616243122288	0.774311918381505	0.439264376052723	0.724963200292317	Junction	DLPFC
chr17:76050527-76057402(-)	ENSG00000167881.14	ENSG00000167881	SRP68	0.0260479874447086	2.81295428697707	0.774292792745403	0.439275668842918	0.724973598392457	Junction	DLPFC
chr12:107752210-107753923(-)	ENSG00000110851.11	ENSG00000110851	PRDM4	-0.0409197464741247	1.55047196143405	-0.774248455650902	0.439301848459584	0.724976768911788	Junction	DLPFC
chr10:102424793-102425114(-)	ENSG00000107874.10	ENSG00000107874	CUEDC2	0.0212547332263222	2.64051554016641	0.77424394500907	0.439304511897751	0.724976768911788	Junction	DLPFC
chr2:11791786-11791913(+)	ENSG00000134324.11	ENSG00000134324	LPIN1	0.0616709380094974	0.603057756435149	0.774233785894206	0.439310510673339	0.724976768911788	Junction	DLPFC
chr6:44152009-44152592(+)	ENSG00000137216.18	ENSG00000137216	TMEM63B	0.0350172187947368	1.55999547566664	0.774231851076569	0.439311653153896	0.724976768911788	Junction	DLPFC
chr19:6415897-6416297(-)	ENSG00000088247.16	ENSG00000088247	KHSRP	-0.0421181979290871	2.04168007170626	-0.774227572879566	0.439314179370616	0.724976768911788	Junction	DLPFC
chr3:129832827-129880308(-)	ENSG00000172765.16	ENSG00000172765	TMCC1	-0.0368119641322462	1.11915068469536	-0.774222857367844	0.439316963825391	0.724976768911788	Junction	DLPFC
chr12:80222246-80229256(+)	ENSG00000165899.10	ENSG00000165899	OTOGL	0.058850751109377	0.405695164295191	0.774215784910332	0.439321140048295	0.724976768911788	Junction	DLPFC
chr4:169401861-169406595(-)	ENSG00000137601.15	ENSG00000137601	NEK1	0.04490087062564	1.52057860442044	0.774214908117261	0.439321657788356	0.724976768911788	Junction	DLPFC
chr12:6606452-6607299(-)	ENSG00000111642.14	ENSG00000111642	CHD4	0.0575558353884615	0.453557523255211	0.774213444293222	0.439322522166806	0.724976768911788	Junction	DLPFC
chr6:78897960-78898063(+)	ENSG00000146243.13	ENSG00000146243	IRAK1BP1	-0.0570665458728902	-0.326110965079275	-0.774203426640348	0.43932843755114	0.724977049805781	Junction	DLPFC
chr12:105195628-105197764(-)	ENSG00000136044.11	ENSG00000136044	APPL2	-0.0321903047170241	2.01936546031705	-0.774191178500686	0.439335670091493	0.724977049805781	Junction	DLPFC
chr11:70502287-70502795(-)	ENSG00000162105.17	ENSG00000162105	SHANK2	0.0526306008264691	1.66232200250815	0.774173746817374	0.439345963638643	0.724977049805781	Junction	DLPFC
chr11:119158930-119160226(+)	ENSG00000172350.9	ENSG00000172350	ABCG4	0.0661475978283832	-0.108513955907209	0.774172545137846	0.439346673245052	0.724977049805781	Junction	DLPFC
chr13:37004562-37005919(+)	ENSG00000120699.12	ENSG00000120699	EXOSC8	-0.04647903551634	1.03290938308603	-0.774167153604131	0.439349857019565	0.724977049805781	Junction	DLPFC
chr2:203201716-203202686(+)	ENSG00000144426.18	ENSG00000144426	NBEAL1	0.0474224476345111	0.282510772349931	0.774160123012387	0.439354008700282	0.724977049805781	Junction	DLPFC
chr7:44240750-44241699(-)	ENSG00000058404.19	ENSG00000058404	CAMK2B	0.0370210421676018	4.70530641428796	0.774148157918861	0.439361074337934	0.724977049805781	Junction	DLPFC
chr11:119358253-119358772(-)	ENSG00000036672.15	ENSG00000036672	USP2	-0.037548210422019	1.39529410004829	-0.774145519866896	0.439362632171538	0.724977049805781	Junction	DLPFC
chr14:77454103-77457494(-)	ENSG00000151445.15	ENSG00000151445	VIPAS39	0.0367855635412072	1.23368138494887	0.774129070236569	0.439372346148663	0.724984840506692	Junction	DLPFC
chr7:82335252-82349567(-)	ENSG00000153956.15	ENSG00000153956	CACNA2D1	0.0212499409674442	3.62670688016478	0.774101168061673	0.439388823464053	0.724990513664008	Junction	DLPFC
chr6:73473655-73479731(+)	ENSG00000135297.15	ENSG00000135297	MTO1	-0.0281901511550503	1.86178969226467	-0.774097479536882	0.439391001707524	0.724990513664008	Junction	DLPFC
chr13:112504715-112516439(-)	ENSG00000126216.13	ENSG00000126216	TUBGCP3	-0.0518085012339373	0.374918119663754	-0.774096981085492	0.439391296066464	0.724990513664008	Junction	DLPFC
chr1:230351093-230356893(-)	ENSG00000177614.10	ENSG00000177614	PGBD5	0.0268370363716013	3.43025533932429	0.774089431281951	0.439395754593699	0.724990513664008	Junction	DLPFC
chr13:41689509-41690165(-)	ENSG00000102763.16	ENSG00000102763	VWA8	0.033234958646604	1.13377458346014	0.774057495869246	0.439414614301106	0.725002966811621	Junction	DLPFC
chr12:57106581-57106692(-)	ENSG00000166888.10	ENSG00000166888	STAT6	0.0522810259622371	-0.0900043163310414	0.774047692664716	0.439420403753739	0.725002966811621	Junction	DLPFC
chr16:27528722-27533290(-)	ENSG00000077235.17	ENSG00000077235	GTF3C1	0.0208918241297037	2.65564807234172	0.774039998887191	0.439424947478435	0.725002966811621	Junction	DLPFC
chr4:152332720-152335640(-)	ENSG00000109670.13	ENSG00000109670	FBXW7	0.10718953801464	-0.989916029245459	0.774035369934133	0.439427681218614	0.725002966811621	Junction	DLPFC
chr19:44819491-44819581(+)	ENSG00000187244.10	ENSG00000187244	BCAM	-0.0852882921258427	-1.08588245893814	-0.774029217378062	0.439431314774579	0.725002966811621	Junction	DLPFC
chr3:121719769-121722261(-)	ENSG00000173230.15	ENSG00000173230	GOLGB1	0.0270908282994937	1.81890508912802	0.774022870122764	0.439435063333516	0.725002966811621	Junction	DLPFC
chr2:72741470-72825797(-)	ENSG00000144036.15	ENSG00000144036	EXOC6B	-0.0278303018788675	2.67217970367916	-0.774017473217346	0.439438250649789	0.725002966811621	Junction	DLPFC
chr7:41977723-41978598(-)	ENSG00000106571.12	ENSG00000106571	GLI3	0.0832393662195744	-0.856762472125376	0.774003242909864	0.43944665487999	0.725008595307129	Junction	DLPFC
chr11:108692039-108693515(+)	ENSG00000178105.9	ENSG00000178105	DDX10	0.0350690293943767	1.10020078203361	0.7739877748801	0.439455790197611	0.725011003008744	Junction	DLPFC
chr2:231733034-231738012(-)	ENSG00000156973.13	ENSG00000156973	PDE6D	0.0592308164409719	-0.464203547099509	0.773980288647719	0.43946021155701	0.725011003008744	Junction	DLPFC
chrX:47239908-47240304(+)	ENSG00000102226.9	ENSG00000102226	USP11	0.0249145361929841	4.89551896591912	0.773975410882386	0.439463092372861	0.725011003008744	Junction	DLPFC
chr2:95919921-95923494(-)	ENSG00000174501.14	ENSG00000174501	ANKRD36C	0.221475328751648	-1.99017316128575	0.773943833676215	0.439481742183721	0.725026931151174	Junction	DLPFC
chr13:42292502-42295694(+)	ENSG00000023516.8	ENSG00000023516	AKAP11	0.0223121914937557	4.63290457419777	0.773942156422214	0.439482732799315	0.725026931151174	Junction	DLPFC
chr6:32856206-32857262(+)	ENSG00000240065.7	ENSG00000240065	PSMB9	-0.0976886334900144	-0.969187778036415	-0.773908267942073	0.439502748205119	0.725051714053647	Junction	DLPFC
chr4:36092021-36107564(-)	ENSG00000047365.11	ENSG00000047365	ARAP2	-0.0309474986329102	3.57822497072534	-0.77385528324126	0.439534043381963	0.725095104523356	Junction	DLPFC
chr2:99195757-99206633(+)	ENSG00000241962.9	ENSG00000241962	RP11-111H13.1	0.0691407356815218	0.398074915204079	0.77381978775865	0.439555009348787	0.725121454201882	Junction	DLPFC
chr6:75103811-75105205(-)	ENSG00000111799.20	ENSG00000111799	COL12A1	0.0606776894295896	-0.377334069324202	0.773794386116228	0.439570013583576	0.725123226452122	Junction	DLPFC
chr9:27055773-27056333(+)	ENSG00000096872.15	ENSG00000096872	IFT74	0.0430400247267065	1.31738117720153	0.773788761374402	0.439573336044376	0.725123226452122	Junction	DLPFC
chr3:196064429-196065442(-)	ENSG00000072274.12	ENSG00000072274	TFRC	-0.0356014854963183	2.92514496377754	-0.773779687311134	0.439578696004368	0.725123226452122	Junction	DLPFC
chr3:48535659-48536255(-)	ENSG00000114268.11	ENSG00000114268	PFKFB4	-0.0678200707217174	-0.59040423317988	-0.773768689931348	0.439585192099028	0.725123226452122	Junction	DLPFC
chr12:132822312-132828326(-)	ENSG00000090615.13	ENSG00000090615	GOLGA3	0.0571886979683282	0.0374519147405354	0.773751766803704	0.439595188610024	0.725123226452122	Junction	DLPFC
chr9:93122231-93124898(-)	ENSG00000131669.9	ENSG00000131669	NINJ1	-0.0491465639007992	1.6247297088837	-0.773741001435562	0.439601547793585	0.725123226452122	Junction	DLPFC
chr17:42954968-42955157(-)	ENSG00000266967.6	ENSG00000266967	AARSD1	0.0393622470506245	2.00849445237215	0.773735998118277	0.439604503308616	0.725123226452122	Junction	DLPFC
chr1:100080660-100082002(+)	ENSG00000156875.13	ENSG00000156875	MFSD14A	-0.0250356814814391	3.09507804444774	-0.773727199859438	0.439609700565506	0.725123226452122	Junction	DLPFC
chr7:117190937-117209786(+)	ENSG00000004866.19	ENSG00000004866	ST7	0.034248298493544	1.19514079835633	0.773702072230633	0.439624544009	0.725123226452122	Junction	DLPFC
chr2:97538241-97538334(-)	ENSG00000196912.12	ENSG00000196912	ANKRD36B	-0.0865302329521906	1.07985021937905	-0.773700993200116	0.43962518142255	0.725123226452122	Junction	DLPFC
chr14:60811580-60811986(+)	ENSG00000020426.10	ENSG00000020426	MNAT1	0.0579822064362271	0.712537910449674	0.773696805467508	0.439627655238545	0.725123226452122	Junction	DLPFC
chr4:56354812-56355181(-)	ENSG00000157426.13	ENSG00000157426	AASDH	-0.0462069101186299	0.570101181831372	-0.77369531570502	0.439628535286704	0.725123226452122	Junction	DLPFC
chr18:21791558-21798083(+)	ENSG00000101752.11	ENSG00000101752	MIB1	0.0190411851764591	3.45223135167959	0.773687748582709	0.439633005432432	0.725123226452122	Junction	DLPFC
chr16:29962133-29963106(+)	ENSG00000149932.16	ENSG00000149932	TMEM219	-0.0521476992930041	0.0952729370038453	-0.773681309807731	0.439636809047254	0.725123226452122	Junction	DLPFC
chr5:111104353-111104696(+)	ENSG00000134987.11	ENSG00000134987	WDR36	0.0400093361773197	1.6024463788312	0.773680811684906	0.439637103307025	0.725123226452122	Junction	DLPFC
chr11:134249921-134250274(-)	ENSG00000151500.14	ENSG00000151500	THYN1	0.0212452339575341	3.48295260769847	0.773675412008851	0.43964029310478	0.725123226452122	Junction	DLPFC
chr20:63963266-63963341(-)	ENSG00000196700.8	ENSG00000196700	ZNF512B	0.0616208518766369	-0.282241103316925	0.77367426139926	0.439640972816148	0.725123226452122	Junction	DLPFC
chrX:97099796-97114725(+)	ENSG00000147202.17	ENSG00000147202	DIAPH2	0.0366558620459364	1.12579533606732	0.773643264583376	0.439659284110099	0.725145191980873	Junction	DLPFC
chr16:27761591-27766308(+)	ENSG00000047578.12	ENSG00000047578	KIAA0556	0.0534702949603363	-0.189578402837319	0.773615409410383	0.439675739861159	0.725164096634656	Junction	DLPFC
chr17:2324579-2324688(-)	ENSG00000167721.10	ENSG00000167721	TSR1	-0.0276830226209062	1.89115824489299	-0.773579267422997	0.439697091668481	0.725191075909715	Junction	DLPFC
chr1:40819473-40819874(+)	ENSG00000117013.14	ENSG00000117013	KCNQ4	0.0696229658563923	-0.804443930712016	0.773563171594191	0.439706600885106	0.725198522844956	Junction	DLPFC
chr5:147637049-147639631(-)	ENSG00000176049.15	ENSG00000176049	JAKMIP2	0.0250822309933743	2.51326310444502	0.773552391374642	0.439712969771794	0.725200790392073	Junction	DLPFC
chr15:49156017-49161739(+)	ENSG00000156958.14	ENSG00000156958	GALK2	0.059373946002912	-0.31833266501798	0.773523124489682	0.439730260733595	0.72521810077305	Junction	DLPFC
chr1:20982409-21001198(-)	ENSG00000075151.20	ENSG00000075151	EIF4G3	0.0541820785055077	0.472837432704355	0.773509266180666	0.439738448400082	0.72521810077305	Junction	DLPFC
chr9:75117551-75127568(+)	ENSG00000134996.11	ENSG00000134996	OSTF1	0.0236455152426593	3.77559422722069	0.773505544808273	0.439740647049527	0.72521810077305	Junction	DLPFC
chr12:6864876-6865163(+)	ENSG00000111667.13	ENSG00000111667	USP5	-0.0214431690671074	3.47401282761105	-0.773493592426885	0.439747708760479	0.72521810077305	Junction	DLPFC
chr9:35398289-35398553(+)	ENSG00000198722.14	ENSG00000198722	UNC13B	0.0386545608927514	1.98689085078241	0.773492361045122	0.439748436289679	0.72521810077305	Junction	DLPFC
chr13:20083033-20083655(+)	ENSG00000121741.16	ENSG00000121741	ZMYM2	0.0231026776139272	3.50365730200739	0.773470249587826	0.43976150037485	0.725231409310576	Junction	DLPFC
chr7:66241271-66286510(+)	ENSG00000169902.13	ENSG00000169902	TPST1	0.0281275741404402	2.72251833103872	0.773413378131748	0.439795102694967	0.725255837388677	Junction	DLPFC
chr3:184240037-184240790(+)	ENSG00000145198.14	ENSG00000145198	VWA5B2	0.0596127541852918	0.0259471702320714	0.773407306042548	0.439798690457112	0.725255837388677	Junction	DLPFC
chr1:229654389-229659099(+)	ENSG00000135763.9	ENSG00000135763	URB2	0.0603399534714125	-0.669922807777688	0.77339487350002	0.439806036417213	0.725255837388677	Junction	DLPFC
chr8:12437711-12438163(+)				0.0658822365224403	0.992913237205265	0.773393371343809	0.439806923994239	0.725255837388677	Junction	DLPFC
chr10:128073472-128076602(+)	ENSG00000132334.16	ENSG00000132334	PTPRE	0.0322027629517537	1.70069510879161	0.773386456091705	0.439811010013291	0.725255837388677	Junction	DLPFC
chr11:65862530-65863064(+)	ENSG00000172732.11	ENSG00000172732	MUS81	0.0387585247580383	0.468179827737891	0.773378864901562	0.439815495449437	0.725255837388677	Junction	DLPFC
chr16:30958882-30959090(+)	ENSG00000099381.16	ENSG00000099381	SETD1A	-0.0538882186850704	0.158283049286395	-0.773371058990847	0.439820107785857	0.725255837388677	Junction	DLPFC
chr11:988690-992502(+)	ENSG00000183020.13	ENSG00000183020	AP2A2	0.0337572635767704	3.22100859346313	0.77336293120288	0.439824910341903	0.725255837388677	Junction	DLPFC
chr14:90647024-90652840(-)	ENSG00000165914.14	ENSG00000165914	TTC7B	0.0290626633128826	2.63512045004724	0.773356528674301	0.439828693496117	0.725255837388677	Junction	DLPFC
chr9:86345155-86345668(-)	ENSG00000083223.17	ENSG00000083223	ZCCHC6	-0.0259856318716795	1.64268278797062	-0.77335102245206	0.439831947051904	0.725255837388677	Junction	DLPFC
chr10:88582308-88583072(-)	ENSG00000184719.11	ENSG00000184719	RNLS	-0.0520410089429623	0.161388024079458	-0.773350279868164	0.439832385836222	0.725255837388677	Junction	DLPFC
chr6:26448638-26448727(+)	ENSG00000111801.15	ENSG00000111801	BTN3A3	-0.0681785577327878	-0.587715181393801	-0.773343747670959	0.439836245647605	0.725255837388677	Junction	DLPFC
chr17:45232481-45233223(+)	ENSG00000184922.13	ENSG00000184922	FMNL1	0.060996457656792	-0.59233132927355	0.773333220656802	0.439842465998295	0.725257164736008	Junction	DLPFC
chr7:6463176-6466070(-)	ENSG00000136240.9	ENSG00000136240	KDELR2	-0.0271058370471407	2.24329253684048	-0.773323468725037	0.439848228402597	0.725257164736008	Junction	DLPFC
chr7:116795792-116795886(+)	ENSG00000105976.14	ENSG00000105976	MET	0.0609710044660773	1.01507033383633	0.773307580102877	0.439857617062778	0.725257164736008	Junction	DLPFC
chr8:120425367-120432029(-)	ENSG00000172172.7	ENSG00000172172	MRPL13	0.0321397145054103	1.77054586737413	0.773304369377849	0.439859514309045	0.725257164736008	Junction	DLPFC
chr17:18253459-18253543(-)	ENSG00000177731.15	ENSG00000177731	FLII	-0.0415458686842419	1.43097949869071	-0.77327098057052	0.439879244334812	0.725257164736008	Junction	DLPFC
chr11:67245459-67245984(+)	ENSG00000173120.14	ENSG00000173120	KDM2A	0.0310017564434581	2.14923718309551	0.773263516887672	0.439883654824294	0.725257164736008	Junction	DLPFC
chr11:66055316-66055537(+)	ENSG00000087365.15	ENSG00000087365	SF3B2	0.0565487860421288	-0.230290908732679	0.773261963474432	0.439884572780859	0.725257164736008	Junction	DLPFC
chr20:36688785-36721678(-)	ENSG00000101079.20	ENSG00000101079	NDRG3	0.0471311603006093	1.4653849435813	0.773261469036659	0.439884864958593	0.725257164736008	Junction	DLPFC
chr5:74718972-74720427(+)	ENSG00000049860.13	ENSG00000049860	HEXB	0.0428235979746106	2.19692006239261	0.773260812880442	0.439885252700654	0.725257164736008	Junction	DLPFC
chr16:2175623-2175833(+)	ENSG00000131653.12	ENSG00000131653	TRAF7	0.0426017922691658	1.76269423880939	0.773257865069926	0.439886994651264	0.725257164736008	Junction	DLPFC
chr1:109411936-109412076(-)	ENSG00000143106.12	ENSG00000143106	PSMA5	0.0209505221007342	3.50264317040658	0.773248209182745	0.439892700635596	0.725258337932689	Junction	DLPFC
chr5:177876689-177878643(+)	ENSG00000170089.15	ENSG00000170089	RP11-423H2.1	-0.14947638915779	1.35675318200206	-0.773236265823772	0.439899758421963	0.725261739815697	Junction	DLPFC
chr15:80563240-80574147(+)	ENSG00000172379.19	ENSG00000172379	ARNT2	-0.0214788295105918	4.91345617485937	-0.773208198876534	0.439916344508486	0.725279643326294	Junction	DLPFC
chr9:14125767-14146688(-)	ENSG00000147862.15	ENSG00000147862	NFIB	-0.0446688569143673	2.45072423174536	-0.773200986468662	0.4399206067196	0.725279643326294	Junction	DLPFC
chr15:25089867-25091589(+)	ENSG00000224078.12	ENSG00000224078	SNHG14	0.0487036126903388	3.28278263787711	0.773185190826964	0.439929941321903	0.725286798504999	Junction	DLPFC
chr22:35387177-35389863(+)	ENSG00000100292.16	ENSG00000100292	HMOX1	0.101587855308783	-0.586545447871018	0.773152899956373	0.439949024310144	0.725287902897894	Junction	DLPFC
chr2:189761661-189762684(-)	ENSG00000128694.11	ENSG00000128694	OSGEPL1	0.0556343958436055	0.308204963841226	0.773151616434576	0.439949782844961	0.725287902897894	Junction	DLPFC
chr3:42696878-42697000(-)	ENSG00000010282.14	ENSG00000010282	HHATL	-0.0584175447973608	2.38761245095262	-0.773150726466568	0.439950308798077	0.725287902897894	Junction	DLPFC
chr2:168012703-168017042(-)	ENSG00000198648.10	ENSG00000198648	STK39	-0.0237558029873543	3.47244559145966	-0.773150251220366	0.439950589659131	0.725287902897894	Junction	DLPFC
chr17:47978918-47980592(+)	ENSG00000108465.14	ENSG00000108465	CDK5RAP3	-0.030367582992012	3.00304576519674	-0.773135470832692	0.439959324625877	0.72529406904868	Junction	DLPFC
chr5:150390024-150391543(+)	ENSG00000070814.17	ENSG00000070814	TCOF1	-0.043098972473788	0.378288629900072	-0.773085133393445	0.439989073976732	0.725326843156881	Junction	DLPFC
chr19:11507563-11507701(-)	ENSG00000130159.13	ENSG00000130159	ECSIT	0.027790161486831	2.61011154570007	0.773081297495938	0.439991341033914	0.725326843156881	Junction	DLPFC
chr12:113165718-113165801(-)	ENSG00000123064.12	ENSG00000123064	DDX54	-0.0611402578685542	-0.580054561790382	-0.773076477246143	0.439994189863556	0.725326843156881	Junction	DLPFC
chr13:27254282-27255241(+)	ENSG00000122026.10	ENSG00000122026	RPL21	-0.0247528271829295	4.69436460199066	-0.773021842258889	0.440026480586831	0.725362740126911	Junction	DLPFC
chr7:92071010-92076854(+)	ENSG00000127914.16	ENSG00000127914	AKAP9	0.0265790127867172	2.99846388355604	0.773015861781439	0.440030015290174	0.725362740126911	Junction	DLPFC
chr2:161417103-161417675(+)	ENSG00000136535.14	ENSG00000136535	TBR1	0.0482138078040994	2.74922959827855	0.773002214111128	0.440038081674949	0.725362740126911	Junction	DLPFC
chr19:23360926-23361681(-)				0.224897689070362	-2.82915211621327	0.773000124454092	0.440039316763427	0.725362740126911	Junction	DLPFC
chr9:7011880-7013787(+)	ENSG00000274527.5	ENSG00000274527	RP11-146B14.1	-0.0303824768552488	1.64033683554873	-0.772986420428953	0.440047416555253	0.725362740126911	Junction	DLPFC
chr16:53459618-53461740(+)	ENSG00000103479.15	ENSG00000103479	RBL2	-0.028135512016747	2.45529696013152	-0.772983335664336	0.440049239823474	0.725362740126911	Junction	DLPFC
chr1:92307277-92320598(+)	ENSG00000122484.8	ENSG00000122484	RPAP2	0.0262602240444754	2.06245574657896	0.772980473691686	0.440050931413089	0.725362740126911	Junction	DLPFC
chr6:72237923-72242313(+)	ENSG00000079841.18	ENSG00000079841	RIMS1	0.038407973300554	2.91846668755529	0.772962285951267	0.440061681496042	0.725370081974187	Junction	DLPFC
chrX:154360588-154361307(-)	ENSG00000196924.14	ENSG00000196924	FLNA	-0.0584928979877237	0.762897646295735	-0.772947018282841	0.4400707057521	0.725370081974187	Junction	DLPFC
chr1:43621233-43621934(+)	ENSG00000142949.16	ENSG00000142949	PTPRF	-0.031628286920753	3.28411264785973	-0.772936884481759	0.440076695593643	0.725370081974187	Junction	DLPFC
chr12:123645562-123647962(+)	ENSG00000111358.13	ENSG00000111358	GTF2H3	-0.03832179772512	1.99300323666842	-0.772931717812422	0.440079749503384	0.725370081974187	Junction	DLPFC
chr16:2106678-2106804(-)	ENSG00000008710.18	ENSG00000008710	PKD1	0.0579849667453083	1.96440934198263	0.772925899809612	0.440083188417278	0.725370081974187	Junction	DLPFC
chr3:130959342-130963970(+)	ENSG00000017260.19	ENSG00000017260	ATP2C1	0.0235249859233103	3.68560550055554	0.772911538832282	0.440091676991736	0.725370081974187	Junction	DLPFC
chr2:232787330-232790697(+)	ENSG00000204120.14	ENSG00000204120	GIGYF2	0.0230768711175285	3.09234326841857	0.772910618551158	0.440092220960356	0.725370081974187	Junction	DLPFC
chr10:96527290-96527412(-)	ENSG00000077147.14	ENSG00000077147	TM9SF3	-0.020041800245353	3.96630014039383	-0.772905330156763	0.440095346882902	0.725370081974187	Junction	DLPFC
chr10:49532975-49538961(-)	ENSG00000225830.11	ENSG00000225830	ERCC6	-0.0634326271215318	-0.675560928387722	-0.772846158082906	0.440130323837887	0.725419497710629	Junction	DLPFC
chr2:201420707-201451349(-)	ENSG00000115993.12	ENSG00000115993	TRAK2	-0.0322798840974606	2.02534187263827	-0.772809495730007	0.440151995970147	0.725427443780143	Junction	DLPFC
chr18:62107086-62109833(-)	ENSG00000197563.9	ENSG00000197563	PIGN	-0.0495379393465914	0.596969037491218	-0.772803142108526	0.440155751834284	0.725427443780143	Junction	DLPFC
chr2:23754775-23757417(-)	ENSG00000119778.14	ENSG00000119778	ATAD2B	-0.0572280094796314	-0.265703961993965	-0.772800367877008	0.440157391792454	0.725427443780143	Junction	DLPFC
chr14:69331552-69333084(+)	ENSG00000100626.16	ENSG00000100626	GALNT16	0.0413682435756821	1.17343557157468	0.772800354139796	0.440157399913073	0.725427443780143	Junction	DLPFC
chr8:56301574-56305596(-)	ENSG00000170786.12	ENSG00000170786	SDR16C5	0.0595652940080018	0.517050019570598	0.772787340505197	0.440165092835173	0.725427443780143	Junction	DLPFC
chr6:147001544-147074804(-)	ENSG00000233452.6	ENSG00000233452	STXBP5-AS1	0.032678452862157	2.64422039400691	0.772787297310552	0.440165118369525	0.725427443780143	Junction	DLPFC
chr10:124760504-124765391(-)	ENSG00000258539.1	ENSG00000258539	RP11-12J10.3	0.0421074995841342	1.25670067917089	0.77276626689038	0.440177550524348	0.725439699721294	Junction	DLPFC
chr11:6604361-6608045(+)	ENSG00000166333.13	ENSG00000166333	ILK	0.0300459666445866	2.12779610525491	0.772710377917799	0.440210590331838	0.725483077744277	Junction	DLPFC
chr7:154876101-154880887(+)	ENSG00000130226.16	ENSG00000130226	DPP6	0.0350904728079717	3.69271783106068	0.772704841994962	0.440213863073527	0.725483077744277	Junction	DLPFC
chr6:99549576-99550217(-)	ENSG00000112237.12	ENSG00000112237	CCNC	0.0314726868105366	2.08717733642264	0.772686802487787	0.440224527814944	0.725492419929857	Junction	DLPFC
chr13:46793445-46797104(-)	ENSG00000139684.13	ENSG00000139684	ESD	0.029911192289814	3.81242267823096	0.772670190596439	0.440234348698541	0.725492718773286	Junction	DLPFC
chr7:23273615-23274064(+)	ENSG00000136235.15	ENSG00000136235	GPNMB	-0.0853312792596677	0.116812207661447	-0.772651313500226	0.440245508915364	0.725492718773286	Junction	DLPFC
chr2:100007461-100008811(-)	ENSG00000144218.18	ENSG00000144218	AFF3	-0.0318677598070917	3.01300998668857	-0.772647166801737	0.440247960482375	0.725492718773286	Junction	DLPFC
chr14:54436127-54436368(-)	ENSG00000100528.11	ENSG00000100528	CNIH1	0.0534452578517543	0.176148487264779	0.772631614009676	0.440257155508864	0.725492718773286	Junction	DLPFC
chr1:203045988-203048226(+)	ENSG00000143847.15	ENSG00000143847	PPFIA4	0.0728178349945858	-0.166578016722209	0.772627597304833	0.440259530258479	0.725492718773286	Junction	DLPFC
chr2:60468834-60545970(-)	ENSG00000119866.20	ENSG00000119866	BCL11A	-0.0547489741579172	1.84929102602859	-0.772625502854738	0.440260768538738	0.725492718773286	Junction	DLPFC
chr11:64261497-64261580(+)	ENSG00000149782.11	ENSG00000149782	PLCB3	-0.0675508920982328	-0.902912917666453	-0.77262367369164	0.440261849977727	0.725492718773286	Junction	DLPFC
chr13:71475210-71475705(-)	ENSG00000276644.4	ENSG00000276644	DACH1	0.0558572230011274	0.519330793252263	0.772618891444304	0.440264677348316	0.725492718773286	Junction	DLPFC
chr19:36010646-36010893(-)	ENSG00000239382.10	ENSG00000239382	ALKBH6	0.0693843689611527	-0.708116310009701	0.772602166404796	0.440274565644511	0.725500780440085	Junction	DLPFC
chr17:64534738-64536601(+)	ENSG00000258890.6	ENSG00000258890	CEP95	-0.0388703004659864	1.59794724076553	-0.772582043661561	0.440286462924685	0.725512152364769	Junction	DLPFC
chr7:122079713-122081499(-)	ENSG00000008311.14	ENSG00000008311	AASS	-0.0561212163556652	0.988093461267053	-0.772547244391254	0.440307037925702	0.725536875000954	Junction	DLPFC
chr2:235908907-235968461(+)	ENSG00000157985.18	ENSG00000157985	AGAP1	-0.0338562001942469	1.9895237386376	-0.772533447363156	0.440315195545086	0.725536875000954	Junction	DLPFC
chr20:62825022-62825816(+)	ENSG00000092758.15	ENSG00000092758	COL9A3	0.0919429139330846	0.133086940546613	0.772531316976815	0.440316455163304	0.725536875000954	Junction	DLPFC
chr9:128459658-128460512(+)	ENSG00000136811.16	ENSG00000136811	ODF2	-0.0458859384365719	0.839743353684616	-0.772488961448498	0.440341498842894	0.725569907896062	Junction	DLPFC
chr10:45757140-45759314(+)	ENSG00000172661.17	ENSG00000172661	FAM21C	-0.0754945333214401	1.09300356300475	-0.772452251875861	0.440363204885041	0.725597440533034	Junction	DLPFC
chrX:24727937-24732369(+)	ENSG00000101868.10	ENSG00000101868	POLA1	-0.0587196207786434	-0.170267466295456	-0.772409415788213	0.440388534259805	0.725630942733015	Junction	DLPFC
chr19:44212586-44213086(+)	ENSG00000131115.15	ENSG00000131115	ZNF227	0.0841977886254887	-0.925806252354996	0.772398058588863	0.440395250017529	0.725633774747486	Junction	DLPFC
chr9:128822834-128823746(-)	ENSG00000198917.12	ENSG00000198917	C9orf114	-0.0518529864051686	0.227775389527789	-0.77238861809617	0.440400832430021	0.725634739320041	Junction	DLPFC
chr4:88747016-88747630(-)	ENSG00000138640.14	ENSG00000138640	FAM13A	0.0385575102440541	2.17269981231102	0.772372302150778	0.440410480575238	0.725642402775916	Junction	DLPFC
chr2:9440667-9441817(+)	ENSG00000119203.13	ENSG00000119203	CPSF3	0.0279778062588395	1.76736210981712	0.772350597330535	0.440423315524786	0.725655316737008	Junction	DLPFC
chr19:13303614-13303766(-)	ENSG00000141837.19	ENSG00000141837	CACNA1A	0.0540256575353444	2.20613894165675	0.772335441573827	0.440432277872443	0.725661849856687	Junction	DLPFC
chr15:43376626-43377013(+)	ENSG00000137822.12	ENSG00000137822	TUBGCP4	0.0358894859837674	1.49242933023772	0.77232514803952	0.440438365007684	0.725663645645142	Junction	DLPFC
chr16:53494606-53495072(-)	ENSG00000166971.16	ENSG00000166971	AKTIP	0.0182015134353634	3.68836546809278	0.772313645067278	0.440445167407683	0.725666619845461	Junction	DLPFC
chr3:193438585-193439022(-)	ENSG00000127249.14	ENSG00000127249	ATP13A4	0.0674035410769356	0.41225961635906	0.772296612714364	0.440455239774471	0.725674981433985	Junction	DLPFC
chr1:248814611-248816533(-)	ENSG00000175137.10	ENSG00000175137	SH3BP5L	0.0322632549048227	1.88270458660534	0.77227546860847	0.4404677438797	0.72568356765824	Junction	DLPFC
chr2:25451636-25482795(-)	ENSG00000138101.18	ENSG00000138101	DTNB	0.0324840087328605	1.6839066885747	0.772270899539817	0.44047044594161	0.72568356765824	Junction	DLPFC
chr22:24917755-24919825(+)	ENSG00000167037.18	ENSG00000167037	SGSM1	0.0404684461621478	1.54366009634941	0.772242442491098	0.440487275123864	0.725696415870771	Junction	DLPFC
chr20:62825871-62826203(+)	ENSG00000092758.15	ENSG00000092758	COL9A3	0.0840079864807549	-0.057098359749755	0.772240812123352	0.440488239316439	0.725696415870771	Junction	DLPFC
chr5:123382201-123382736(-)	ENSG00000168944.15	ENSG00000168944	CEP120	0.0391795838772017	1.39959399247437	0.77221873256888	0.440501297191043	0.72570196705473	Junction	DLPFC
chr13:46095003-46098397(+)	ENSG00000235903.7	ENSG00000235903	CPB2-AS1	-0.0815530831689659	-0.245245228295563	-0.772218214223637	0.44050160374371	0.72570196705473	Junction	DLPFC
chr6:42256832-42256962(-)	ENSG00000124496.12	ENSG00000124496	TRERF1	0.0689603409412262	-0.36924310363987	0.77220970084202	0.440506638629217	0.725702028701281	Junction	DLPFC
chr19:12878835-12880801(-)	ENSG00000105612.8	ENSG00000105612	DNASE2	-0.045681626421497	0.871743358677457	-0.772183436332922	0.44052217188966	0.725713631402404	Junction	DLPFC
chr15:34383054-34383440(-)	ENSG00000175265.17	ENSG00000175265	GOLGA8A	0.0976490414564606	3.10149995147145	0.772180083260819	0.440524154974071	0.725713631402404	Junction	DLPFC
chrX:24590175-24607744(-)	ENSG00000102230.13	ENSG00000102230	PCYT1B	-0.0312500646691651	1.55841204366133	-0.772168948018249	0.440530740651006	0.725713631402404	Junction	DLPFC
chr9:128409801-128419159(+)	ENSG00000167123.18	ENSG00000167123	CERCAM	-0.12231836177451	-1.10343581099252	-0.772163992082876	0.440533671740479	0.725713631402404	Junction	DLPFC
chr2:200949644-200957400(-)	ENSG00000115942.8	ENSG00000115942	ORC2	-0.0311112131274543	1.4729815822432	-0.772145968019115	0.440544331809432	0.725715581958696	Junction	DLPFC
chr11:32927270-32927961(+)	ENSG00000060749.14	ENSG00000060749	QSER1	-0.0280428400194868	1.52539036030844	-0.772145090320291	0.440544850915359	0.725715581958696	Junction	DLPFC
chr6:47608029-47609122(+)	ENSG00000198087.7	ENSG00000198087	CD2AP	-0.0412543726493267	0.770932434454997	-0.772116151850013	0.440561966472733	0.725735543876799	Junction	DLPFC
chr3:52370826-52371945(+)	ENSG00000114841.17	ENSG00000114841	DNAH1	-0.0639681349489093	-0.0272651402681711	-0.772077350721121	0.440584915866001	0.725759808669862	Junction	DLPFC
chr12:115966244-115968939(-)	ENSG00000123066.7	ENSG00000123066	MED13L	-0.0268236204238363	1.99940580429829	-0.772074347334521	0.440586692283745	0.725759808669862	Junction	DLPFC
chr3:128644984-128650539(-)	ENSG00000163902.11	ENSG00000163902	RPN1	0.0261577106676409	3.13451493454372	0.772051271288853	0.440600341245937	0.725774059096233	Junction	DLPFC
chr9:129632866-129634053(+)	ENSG00000148335.14	ENSG00000148335	NTMT1	0.0273884141261716	1.97857062256069	0.772022620239925	0.440617288035991	0.725793018924406	Junction	DLPFC
chr12:95057644-95057730(-)	ENSG00000120798.16	ENSG00000120798	NR2C1	-0.0336520209660328	1.57366605159199	-0.771994955524063	0.440633651776675	0.725793018924406	Junction	DLPFC
chr20:59767396-59773278(+)	ENSG00000087495.16	ENSG00000087495	PHACTR3	-0.0318879659533526	2.98147462161275	-0.771991946679357	0.440635431536076	0.725793018924406	Junction	DLPFC
chr8:105798949-105801046(+)	ENSG00000169946.13	ENSG00000169946	ZFPM2	-0.0456381084996952	0.912135227447204	-0.771991051047554	0.44063596131135	0.725793018924406	Junction	DLPFC
chr15:25077317-25078861(+)	ENSG00000224078.12	ENSG00000224078	SNHG14	0.0747506952013958	-0.019855941635356	0.771989562548906	0.440636841774172	0.725793018924406	Junction	DLPFC
chrX:66192299-66193501(+)	ENSG00000089472.16	ENSG00000089472	HEPH	-0.053428697310809	0.912026893081301	-0.771964340317524	0.440651761146974	0.72580936053171	Junction	DLPFC
chr14:20295855-20296389(-)	ENSG00000136319.11	ENSG00000136319	TTC5	0.0299674608782178	1.70069350251192	0.771939640409692	0.44066637183849	0.725825193336825	Junction	DLPFC
chr11:129123531-129123887(-)	ENSG00000134909.18	ENSG00000134909	ARHGAP32	0.0206337988610169	4.33819251972116	0.771921875149652	0.44067688066286	0.725834269640404	Junction	DLPFC
chr11:9724886-9728052(+)	ENSG00000133789.14	ENSG00000133789	SWAP70	-0.0344449647046617	1.75300510214189	-0.771896679079861	0.440691785340143	0.725835064354617	Junction	DLPFC
chr16:21618075-21624930(+)	ENSG00000197006.13	ENSG00000197006	METTL9	0.0193783925868388	3.82397987378538	0.771894351497496	0.440693162230794	0.725835064354617	Junction	DLPFC
chr3:183953271-183959732(-)	ENSG00000114770.16	ENSG00000114770	ABCC5	0.0304710020840964	2.55238036236618	0.771886268086016	0.4406979440244	0.725835064354617	Junction	DLPFC
chr7:103367616-103367712(+)	ENSG00000161057.10	ENSG00000161057	PSMC2	-0.0217340378481193	3.43276544162557	-0.771885427411991	0.440698441332195	0.725835064354617	Junction	DLPFC
chr12:63597911-63600305(-)	ENSG00000177990.11	ENSG00000177990	DPY19L2	0.0464395286336585	0.948196638650019	0.771878811453097	0.440702355069637	0.725835064354617	Junction	DLPFC
chr17:82659658-82660986(-)	ENSG00000141542.10	ENSG00000141542	RAB40B	-0.0283345195520219	2.59930196790786	-0.771869177698581	0.440708054050403	0.725836218224738	Junction	DLPFC
chr10:15816916-15821655(-)	ENSG00000148481.13	ENSG00000148481	FAM188A	0.0284348554429304	3.05769927958531	0.771851267787731	0.440718649018701	0.725840461743275	Junction	DLPFC
chr1:55154281-55154370(-)	ENSG00000162402.13	ENSG00000162402	USP24	-0.021783722282798	2.36306322115785	-0.771847923461724	0.440720627438319	0.725840461743275	Junction	DLPFC
chr2:134867740-134868943(-)	ENSG00000224043.7	ENSG00000224043	CCNT2-AS1	0.0468185504389278	0.82245781490171	0.771817829297569	0.440738430623135	0.725861550185521	Junction	DLPFC
chr5:36217885-36219595(-)	ENSG00000152620.12	ENSG00000152620	NADK2	0.0205682195401518	3.50182883093807	0.771805789865837	0.440745553057779	0.725865047992971	Junction	DLPFC
chr20:35659015-35664759(-)	ENSG00000214078.12	ENSG00000214078	CPNE1	-0.042510577344522	0.977161831773265	-0.771796567629035	0.440751008906519	0.725865801047363	Junction	DLPFC
chr6:33435306-33435514(+)	ENSG00000197283.13	ENSG00000197283	SYNGAP1	-0.0437500778519315	2.5308515620435	-0.771744103031421	0.44078204755111	0.725901144008747	Junction	DLPFC
chr8:143606680-143606952(-)	ENSG00000104524.13	ENSG00000104524	PYCRL	0.0613821348730862	-0.417500408547204	0.771743393908424	0.440782467084849	0.725901144008747	Junction	DLPFC
chr1:39285211-39285296(+)	ENSG00000127603.23	ENSG00000127603	MACF1	-0.0221115435819931	4.75584753563559	-0.771727610246845	0.440791805127444	0.725908289933733	Junction	DLPFC
chr1:25351694-25356792(+)	ENSG00000183726.10	ENSG00000183726	TMEM50A	-0.0718626639469873	-0.870085815168121	-0.771715672448514	0.440798867928591	0.725911688807794	Junction	DLPFC
chr6:29726044-29726402(+)	ENSG00000204642.13	ENSG00000204642	HLA-F	-0.0842279109317553	-0.5931895199902	-0.771673743780837	0.440823674848264	0.725938664306889	Junction	DLPFC
chr14:35266876-35270400(+)	ENSG00000100890.15	ENSG00000100890	KIAA0391	-0.0388970807385952	1.59003059342853	-0.771671087280451	0.4408252465826	0.725938664306889	Junction	DLPFC
chr10:97390540-97390738(-)	ENSG00000052749.13	ENSG00000052749	RRP12	0.0432378639275079	0.560219389732966	0.771648693325779	0.440838496227979	0.725952250927056	Junction	DLPFC
chr7:55497691-55521071(-)	ENSG00000154978.12	ENSG00000154978	VOPP1	0.05453569449003	0.817576246087418	0.771629835521763	0.44084965384622	0.725962392225543	Junction	DLPFC
chr9:35685552-35685646(-)	ENSG00000198467.13	ENSG00000198467	TPM2	0.0512415016712978	1.89087664565851	0.771612634711143	0.440859831211052	0.725970919095094	Junction	DLPFC
chr17:75491456-75491690(+)	ENSG00000177728.15	ENSG00000177728	TMEM94	-0.042946301866897	1.0964983899136	-0.771587320696098	0.440874809237541	0.725983028237498	Junction	DLPFC
chr12:122232969-122235785(-)	ENSG00000256861.1	ENSG00000256861	RP11-512M8.5	0.0319146310908873	1.3126945512035	0.771583308016284	0.440877183523297	0.725983028237498	Junction	DLPFC
chr2:222900781-222908732(+)	ENSG00000123983.13	ENSG00000123983	ACSL3	0.0428899983006622	3.29886705453616	0.771549739005931	0.440897046453731	0.726000202896715	Junction	DLPFC
chr19:21405857-21422912(+)	ENSG00000196268.11	ENSG00000196268	ZNF493	0.0610539631199512	0.101819289636194	0.771539426618412	0.440903148442002	0.726000202896715	Junction	DLPFC
chr1:52509713-52515890(-)	ENSG00000134744.13	ENSG00000134744	ZCCHC11	0.0277217551820463	2.40563660240548	0.771532030040359	0.440907525133735	0.726000202896715	Junction	DLPFC
chr22:50077503-50079917(-)	ENSG00000100427.15	ENSG00000100427	MLC1	-0.0393723800227946	3.92827894686019	-0.771515420778972	0.440917353231331	0.726000202896715	Junction	DLPFC
chr6:112201689-112207020(-)	ENSG00000112769.18	ENSG00000112769	LAMA4	-0.063059321998694	-0.370857417634009	-0.771508033366395	0.440921724580722	0.726000202896715	Junction	DLPFC
chr7:158316933-158489734(-)	ENSG00000155093.17	ENSG00000155093	PTPRN2	0.0549580335865663	1.68495122131796	0.771493655060998	0.440930232718614	0.726000202896715	Junction	DLPFC
chr9:35800158-35800388(+)	ENSG00000159899.14	ENSG00000159899	NPR2	0.0417755679663225	0.39547253139045	0.771491353670983	0.440931594539023	0.726000202896715	Junction	DLPFC
chr13:28239697-28256291(+)	ENSG00000152520.13	ENSG00000152520	PAN3	-0.0649064967672469	0.0692212780145053	-0.771489540553446	0.440932667431653	0.726000202896715	Junction	DLPFC
chr7:99972007-99975944(-)	ENSG00000160862.12	ENSG00000160862	AZGP1	-0.106217764964075	-0.16888880591741	-0.771482650960227	0.440936744287391	0.726000202896715	Junction	DLPFC
chr4:185145251-185146813(+)	ENSG00000151729.10	ENSG00000151729	SLC25A4	0.159019951751756	-2.11009240637324	0.771481190345279	0.440937608596132	0.726000202896715	Junction	DLPFC
chr15:33646527-33647423(+)	ENSG00000198838.13	ENSG00000198838	RYR3	0.0395595045972105	1.63220236781296	0.771468126300471	0.440945339197176	0.726001935431371	Junction	DLPFC
chr3:101758424-101762484(+)	ENSG00000182504.10	ENSG00000182504	CEP97	0.0297044948594099	2.06592766024382	0.771462514612785	0.440948659916923	0.726001935431371	Junction	DLPFC
chr12:57289041-57295398(-)	ENSG00000179912.20	ENSG00000179912	R3HDM2	0.0280949449557802	2.33173693987782	0.771445710920808	0.440958603598379	0.726010075657718	Junction	DLPFC
chr12:57141512-57143678(+)	ENSG00000123384.13	ENSG00000123384	LRP1	-0.0283623013925461	3.60239566591993	-0.771429719827678	0.44096806653963	0.726017410682542	Junction	DLPFC
chr14:21409989-21412912(-)	ENSG00000100888.12	ENSG00000100888	CHD8	-0.023354871599285	2.62255098391125	-0.771417460904394	0.440975320999059	0.726017410682542	Junction	DLPFC
chr19:18435118-18435265(-)	ENSG00000105655.18	ENSG00000105655	ISYNA1	0.0648199829125165	-0.320577427264601	0.771409795132614	0.440979857405476	0.726017410682542	Junction	DLPFC
chr3:138221998-138223388(+)	ENSG00000114098.17	ENSG00000114098	ARMC8	0.0251948546697244	2.99280037507364	0.771404387967705	0.440983057242637	0.726017410682542	Junction	DLPFC
chr1:33098180-33117901(+)	ENSG00000142920.16	ENSG00000142920	AZIN2	-0.0296680262185687	1.7486670259876	-0.771362826078218	0.441007653069236	0.726049672722281	Junction	DLPFC
chr17:73207257-73208313(+)	ENSG00000166685.11	ENSG00000166685	COG1	0.0414452725220864	1.56219121761547	0.771321193642067	0.441032291435955	0.726082004065311	Junction	DLPFC
chr7:149213815-149223811(+)	ENSG00000170265.11	ENSG00000170265	ZNF282	-0.0915630429077647	-1.06715409295368	-0.771303755430576	0.441042611726783	0.726090762751889	Junction	DLPFC
chr17:6596344-6599236(-)	ENSG00000198920.9	ENSG00000198920	KIAA0753	0.0368147528434732	0.876372848928394	0.771278322928797	0.441057663451523	0.726101267002276	Junction	DLPFC
chr1:42666588-42667350(+)	ENSG00000171960.10	ENSG00000171960	PPIH	0.0251448801132425	2.02947997140944	0.771253189269454	0.441072538602658	0.726101267002276	Junction	DLPFC
chr10:89717723-89718709(+)	ENSG00000138182.14	ENSG00000138182	KIF20B	-0.0638495682250297	-0.739371190870185	-0.771246227759873	0.441076658766335	0.726101267002276	Junction	DLPFC
chr3:184358311-184358681(-)	ENSG00000114859.15	ENSG00000114859	CLCN2	-0.0603710605970236	-0.222670057740936	-0.771230326011127	0.441086070286225	0.726101267002276	Junction	DLPFC
chr17:7327010-7327439(-)	ENSG00000215041.9	ENSG00000215041	NEURL4	-0.0552252264236772	-0.0736153572038266	-0.771227766467461	0.441087585174191	0.726101267002276	Junction	DLPFC
chr17:43018800-43021935(-)	ENSG00000108828.15	ENSG00000108828	VAT1	-0.0391421854371978	1.14826190782374	-0.771215935323033	0.441094587577832	0.726101267002276	Junction	DLPFC
chr10:97057282-97059459(-)	ENSG00000187122.16	ENSG00000187122	SLIT1	-0.0431908280769842	2.78270356458147	-0.771211050483035	0.441097478747181	0.726101267002276	Junction	DLPFC
chr13:42313131-42313893(+)	ENSG00000023516.8	ENSG00000023516	AKAP11	0.0278123959296596	4.98200160512819	0.771210005085768	0.441098097483405	0.726101267002276	Junction	DLPFC
chr6:35469028-35469380(+)	ENSG00000198755.10	ENSG00000198755	RPL10A	-0.0220134843164532	5.5854659452892	-0.771208908688897	0.441098746405151	0.726101267002276	Junction	DLPFC
chr4:147732456-147822726(+)	ENSG00000071205.11	ENSG00000071205	ARHGAP10	-0.0645599250369924	-0.407661387719286	-0.771208489719268	0.441098994379831	0.726101267002276	Junction	DLPFC
chr20:16731767-16732163(+)	ENSG00000125870.10	ENSG00000125870	SNRPB2	0.0264390805695709	2.63284582152246	0.771184652284669	0.441113103124584	0.726107533779802	Junction	DLPFC
chr11:78478476-78478584(-)	ENSG00000137513.9	ENSG00000137513	NARS2	0.0314069083733158	1.5674128125501	0.771161472143689	0.441126823083712	0.726107533779802	Junction	DLPFC
chr16:3781307-3782683(-)	ENSG00000005339.14	ENSG00000005339	CREBBP	-0.0358500828338002	1.8959706800824	-0.771156557636855	0.44112973193419	0.726107533779802	Junction	DLPFC
chr12:930145-931219(-)	ENSG00000002016.17	ENSG00000002016	RAD52	-0.0464772356443946	0.425676637003662	-0.771151575495828	0.441132680827978	0.726107533779802	Junction	DLPFC
chr13:27556414-27559841(-)	ENSG00000139517.7	ENSG00000139517	LNX2	0.0555479654565087	-0.182941307384676	0.77114660286932	0.441135624101499	0.726107533779802	Junction	DLPFC
chr10:63380483-63465494(-)	ENSG00000171988.17	ENSG00000171988	JMJD1C	0.0664046452572814	-0.649448168444948	0.771143356603534	0.441137545556576	0.726107533779802	Junction	DLPFC
chr12:120199486-120200729(-)	ENSG00000089157.15	ENSG00000089157	RPLP0	-0.0247365981951686	4.75465550626324	-0.771139395392134	0.44113989019236	0.726107533779802	Junction	DLPFC
chr9:93290048-93292307(+)	ENSG00000165238.16	ENSG00000165238	WNK2	0.0456335597685489	1.44129856948772	0.771134473523286	0.441142803450007	0.726107533779802	Junction	DLPFC
chr19:12432438-12433070(-)	ENSG00000180855.15	ENSG00000180855	ZNF443	0.101324620322499	-0.750920038695802	0.771123206543775	0.441149472424808	0.726110280404602	Junction	DLPFC
chr14:91170187-91173288(+)	ENSG00000133943.20	ENSG00000133943	C14orf159	-0.265821556897192	-2.64759609587641	-0.771112898668181	0.441155573752588	0.726112092658721	Junction	DLPFC
chr9:137111755-137111872(-)	ENSG00000176978.13	ENSG00000176978	DPP7	0.0295531472860842	2.74069779252183	0.771082156322877	0.441173770722061	0.726133813250291	Junction	DLPFC
chr3:183086789-183092408(-)	ENSG00000078070.12	ENSG00000078070	MCCC1	-0.0408826060871083	1.58870429206341	-0.771051354467925	0.44119200334952	0.72615518212748	Junction	DLPFC
chr7:128081502-128084723(+)	ENSG00000197157.10	ENSG00000197157	SND1	-0.0251515997095644	2.39694550193198	-0.771043327433683	0.441196754885379	0.72615518212748	Junction	DLPFC
chr19:49450849-49451484(-)	ENSG00000104872.10	ENSG00000104872	PIH1D1	0.0281861835681742	2.47225562886809	0.771032343038148	0.441203257054259	0.726157653517818	Junction	DLPFC
chr19:44818883-44819055(+)	ENSG00000187244.10	ENSG00000187244	BCAM	-0.0538516010136238	0.0519990851742735	-0.771007598555731	0.441217904653366	0.726167439587755	Junction	DLPFC
chr17:44474904-44503325(-)	ENSG00000186566.12	ENSG00000186566	GPATCH8	-0.0250638280873569	2.72179601701145	-0.771005403100352	0.441219204275805	0.726167439587755	Junction	DLPFC
chr9:21838011-21854630(+)	ENSG00000099810.18	ENSG00000099810	MTAP	-0.0320634516327052	1.24717388754219	-0.77096379989781	0.441243832136645	0.726199742045389	Junction	DLPFC
chr14:34764934-34765020(-)	ENSG00000198604.10	ENSG00000198604	BAZ1A	-0.0682742798399905	-0.520501702404657	-0.770948035704067	0.441253164277962	0.726206870338644	Junction	DLPFC
chr9:33923294-33923378(-)	ENSG00000137073.20	ENSG00000137073	UBAP2	-0.0405952862980281	0.573798934866154	-0.770920119316114	0.44126969059534	0.726225838387394	Junction	DLPFC
chr4:81092453-81104369(-)	ENSG00000138669.9	ENSG00000138669	PRKG2	0.0520880308391259	0.377686571797567	0.770910980629385	0.441275100714917	0.726226511573688	Junction	DLPFC
chr12:120539469-120546404(+)	ENSG00000022840.15	ENSG00000022840	RNF10	0.0491687876636258	0.19985571386414	0.770887537721862	0.44128897913436	0.726238239078356	Junction	DLPFC
chr10:70869898-70871047(+)	ENSG00000166224.16	ENSG00000166224	SGPL1	-0.0334652636686884	1.55206544173596	-0.770862119200802	0.441304027419135	0.726238239078356	Junction	DLPFC
chr4:6291998-6295040(+)	ENSG00000109501.13	ENSG00000109501	WFS1	-0.0403234116845335	1.09800011306621	-0.770850981170583	0.441310621454033	0.726238239078356	Junction	DLPFC
chr22:36493804-36495966(-)	ENSG00000100350.14	ENSG00000100350	FOXRED2	-0.0474051466852393	1.24443712189396	-0.770845744164068	0.441313721932416	0.726238239078356	Junction	DLPFC
chr20:38493133-38497352(+)	ENSG00000170471.14	ENSG00000170471	RALGAPB	-0.0196439256299036	2.71906118571818	-0.770845403798264	0.441313923440488	0.726238239078356	Junction	DLPFC
chr4:154239303-154240536(-)	ENSG00000197410.12	ENSG00000197410	DCHS2	0.0629051171789046	-0.0466456832921515	0.77083894571382	0.441317746855024	0.726238239078356	Junction	DLPFC
chr14:67835197-67865002(+)	ENSG00000182185.18	ENSG00000182185	RAD51B	-0.0856426439522362	-1.02395935568774	-0.770835092034002	0.441320028378932	0.726238239078356	Junction	DLPFC
chr10:110130487-110133325(+)	ENSG00000148700.14	ENSG00000148700	ADD3	-0.0378720058470776	3.92703323257171	-0.770831363300879	0.441322235936138	0.726238239078356	Junction	DLPFC
chr7:32554597-32558558(+)	ENSG00000105778.17	ENSG00000105778	AVL9	0.0278854224116717	2.54936886884931	0.770816426561323	0.4413310791393	0.726239466053682	Junction	DLPFC
chr12:111692897-111702161(+)	ENSG00000111271.14	ENSG00000111271	ACAD10	-0.0475033666993411	0.214050950097175	-0.770805314549116	0.441337658002697	0.726239466053682	Junction	DLPFC
chr5:69258154-69259817(+)	ENSG00000134058.10	ENSG00000134058	CDK7	0.025773520192813	2.18475948441796	0.770802338697526	0.441339419864289	0.726239466053682	Junction	DLPFC
chr7:158655456-158656259(-)	ENSG00000146918.19	ENSG00000146918	NCAPG2	-0.0506919125777462	-0.0772268225635844	-0.770796315014807	0.441342986215553	0.726239466053682	Junction	DLPFC
chr13:48081732-48083370(-)	ENSG00000136146.14	ENSG00000136146	MED4	-0.0217707456762137	2.7862306773002	-0.770786822002621	0.441348606634204	0.726240485034157	Junction	DLPFC
chr9:93317632-93320366(+)	ENSG00000165238.16	ENSG00000165238	WNK2	-0.0455115138177125	0.560927691471272	-0.770717339333322	0.441389745693392	0.726282658435567	Junction	DLPFC
chr7:116763269-116769644(+)	ENSG00000105976.14	ENSG00000105976	MET	0.0559715137740453	1.13510299476979	0.770716880835685	0.441390017166417	0.726282658435567	Junction	DLPFC
chr1:182876264-182876446(+)	ENSG00000135829.16	ENSG00000135829	DHX9	-0.025738501792547	3.58417302384286	-0.770715122599245	0.441391058205965	0.726282658435567	Junction	DLPFC
chr2:204686283-204965151(+)	ENSG00000116117.17	ENSG00000116117	PARD3B	-0.0783173721526265	-0.304014147323763	-0.770709745462045	0.441394241980209	0.726282658435567	Junction	DLPFC
chr8:27236906-27239970(-)	ENSG00000015592.16	ENSG00000015592	STMN4	-0.0309042072726926	4.680899399175	-0.770692688635036	0.441404341323875	0.726283883354206	Junction	DLPFC
chr7:50604378-50605289(-)	ENSG00000106070.17	ENSG00000106070	GRB10	0.0303384071183972	2.26195505126789	0.770686924028743	0.441407754576094	0.726283883354206	Junction	DLPFC
chr12:62389700-62389796(+)	ENSG00000135655.14	ENSG00000135655	USP15	0.02355916137337	2.71362413340464	0.770674457056203	0.44141513638481	0.726283883354206	Junction	DLPFC
chr2:120100287-120100698(+)	ENSG00000115109.13	ENSG00000115109	EPB41L5	-0.045818181342034	0.928308295501915	-0.770672733263707	0.441416157063735	0.726283883354206	Junction	DLPFC
chr19:36362239-36367883(-)	ENSG00000142065.13	ENSG00000142065	ZFP14	0.0333643165892467	1.93804538045077	0.770666253571365	0.441419993782112	0.726283883354206	Junction	DLPFC
chr19:54455568-54455966(+)	ENSG00000167615.16	ENSG00000167615	LENG8	0.038632304696197	1.66627546580722	0.770633470521473	0.441439405388162	0.726293598700737	Junction	DLPFC
chr18:41995995-41996637(+)	ENSG00000078142.11	ENSG00000078142	PIK3C3	-0.0204592384181116	2.9118985055462	-0.770629644334212	0.441441670994594	0.726293598700737	Junction	DLPFC
chr12:132701370-132704618(+)	ENSG00000176894.9	ENSG00000176894	PXMP2	-0.0449412482880945	0.574375495206803	-0.770629104568187	0.441441990607659	0.726293598700737	Junction	DLPFC
chr4:7025263-7030326(+)	ENSG00000132405.18	ENSG00000132405	TBC1D14	0.0212815350279893	2.8650124044004	0.770622494384888	0.441445904723542	0.726293598700737	Junction	DLPFC
chr19:39386404-39386481(-)	ENSG00000006712.14	ENSG00000006712	PAF1	0.0287022148701863	2.69672536703985	0.770583604385121	0.441468933228295	0.726317223027636	Junction	DLPFC
chr5:168467965-168468950(+)	ENSG00000113645.14	ENSG00000113645	WWC1	0.0272063020220859	2.03637280755999	0.770575821881412	0.441473541679087	0.726317223027636	Junction	DLPFC
chr11:119077648-119077877(+)	ENSG00000160695.14	ENSG00000160695	VPS11	-0.0236921760058956	2.33274672002742	-0.770564418636383	0.441480294221002	0.726317223027636	Junction	DLPFC
chr5:138424342-138425410(+)	ENSG00000120733.13	ENSG00000120733	KDM3B	-0.0220504970890055	2.67131080011458	-0.770557593082621	0.441484336067145	0.726317223027636	Junction	DLPFC
chr16:16327907-16328004(+)				0.0794448430722572	0.226834091452356	0.770556012129884	0.441485272253229	0.726317223027636	Junction	DLPFC
chr6:57099142-57124733(+)	ENSG00000112200.16	ENSG00000112200	ZNF451	-0.0353049117318354	2.2432580207904	-0.770533181691205	0.44149879178466	0.726322998135822	Junction	DLPFC
chr15:43574033-43574221(-)	ENSG00000168781.21	ENSG00000168781	PPIP5K1	0.103176812893719	2.25553197883468	0.770530706884213	0.441500257308733	0.726322998135822	Junction	DLPFC
chr5:32420104-32444228(-)	ENSG00000056097.15	ENSG00000056097	ZFR	0.0330760866952187	2.07475353393795	0.770520586914618	0.441506250152279	0.726322998135822	Junction	DLPFC
chr16:69368483-69370482(-)	ENSG00000132604.10	ENSG00000132604	TERF2	-0.0408839799502627	2.29863994652691	-0.770505449991027	0.44151521402294	0.726322998135822	Junction	DLPFC
chr19:12865819-12865979(+)	ENSG00000105613.9	ENSG00000105613	MAST1	0.0511718446331414	2.28199391126444	0.770487930682767	0.44152558883856	0.726322998135822	Junction	DLPFC
chr5:65704379-65704686(-)	ENSG00000197860.9	ENSG00000197860	SGTB	-0.0627515294021248	-0.320700465822369	-0.770483187152795	0.441528397948982	0.726322998135822	Junction	DLPFC
chr2:27206943-27207257(-)	ENSG00000138074.14	ENSG00000138074	SLC5A6	-0.0436226019410567	0.974111205588882	-0.770483069881298	0.441528467397094	0.726322998135822	Junction	DLPFC
chr19:18156202-18160470(+)	ENSG00000105647.15	ENSG00000105647	PIK3R2	-0.0591725125874772	-0.0965574955686118	-0.770472657616352	0.441534633559376	0.726322998135822	Junction	DLPFC
chr19:17762854-17764374(+)	ENSG00000130475.14	ENSG00000130475	FCHO1	-0.0447721247905656	1.17957565791249	-0.770468972085655	0.441536816149241	0.726322998135822	Junction	DLPFC
chr22:40951477-40953554(+)	ENSG00000100387.8	ENSG00000100387	RBX1	0.0303860811328943	3.95007287593176	0.770460736461492	0.441541693349825	0.726322998135822	Junction	DLPFC
chr3:91544269-91549708(+)				-0.106204334870226	-1.16995634168358	-0.77045717621586	0.441543801764527	0.726322998135822	Junction	DLPFC
chr3:38009812-38009903(-)	ENSG00000187091.13	ENSG00000187091	PLCD1	-0.0539129812405853	0.534464448480831	-0.770423230472053	0.441563905079865	0.72633613432307	Junction	DLPFC
chr7:87694037-87700420(+)	ENSG00000105784.15	ENSG00000105784	RUNDC3B	0.0616485284788992	-0.77179344064643	0.770421109935828	0.441565160919231	0.72633613432307	Junction	DLPFC
chr5:1599270-1599626(-)	ENSG00000188002.10	ENSG00000188002	RP11-43F13.1	-0.0833823333571977	0.296272117056554	-0.7704183541584	0.441566792968825	0.72633613432307	Junction	DLPFC
chr19:49767201-49781756(+)	ENSG00000196961.12	ENSG00000196961	AP2A1	0.0365021102154376	3.5307048930534	0.770392401598789	0.441582162981253	0.726353188817196	Junction	DLPFC
chr8:94432657-94436494(-)	ENSG00000265817.1	ENSG00000265817	FSBP	0.0487219154898409	0.283059645888872	0.770338925432233	0.44161383440532	0.726397056617176	Junction	DLPFC
chr7:33026916-33035933(-)	ENSG00000122643.18	ENSG00000122643	NT5C3A	-0.0448262780141687	0.794561989010152	-0.770317689458619	0.441626411838341	0.726409516658657	Junction	DLPFC
chr16:71920823-71921342(+)	ENSG00000182149.20	ENSG00000182149	IST1	-0.0205101066844418	3.65096864460281	-0.770301337357697	0.441636096839784	0.726417218853626	Junction	DLPFC
chr2:164692398-164694268(-)	ENSG00000082438.15	ENSG00000082438	COBLL1	-0.0481105257649566	0.905438609430972	-0.770267202646739	0.441656314496357	0.726442245126906	Junction	DLPFC
chr19:6216514-6217953(-)	ENSG00000130382.8	ENSG00000130382	MLLT1	-0.0353842669323689	1.9897268583929	-0.770223787737366	0.441682029492891	0.726476312829529	Junction	DLPFC
chr6:41080898-41084045(+)	ENSG00000001167.14	ENSG00000001167	NFYA	-0.0443218638229552	0.675970717607584	-0.77019993439986	0.441696158381078	0.726480389860086	Junction	DLPFC
chr2:172814426-172917801(+)	ENSG00000091428.17	ENSG00000091428	RAPGEF4	0.0227802744684404	4.99065693954066	0.770183643738784	0.441705807868962	0.726480389860086	Junction	DLPFC
chr5:90755186-90756453(+)	ENSG00000164199.15	ENSG00000164199	ADGRV1	0.0511977485562245	1.72535766201195	0.770181968698021	0.441706800056905	0.726480389860086	Junction	DLPFC
chr7:122019269-122028551(+)	ENSG00000106278.11	ENSG00000106278	PTPRZ1	-0.0312920904512912	3.8989854334685	-0.770179714970687	0.441708135024103	0.726480389860086	Junction	DLPFC
chr2:97194755-97200452(+)	ENSG00000135976.16	ENSG00000135976	ANKRD36	-0.149791634532681	-1.44209174629393	-0.770177372819342	0.441709522370617	0.726480389860086	Junction	DLPFC
chr8:91078669-91080668(+)	ENSG00000155100.10	ENSG00000155100	OTUD6B	0.0312096359950139	1.58152368415018	0.770168078549915	0.441715027749319	0.726481216399823	Junction	DLPFC
chr12:131845201-131845296(+)	ENSG00000198598.6	ENSG00000198598	MMP17	0.0584164641679624	0.701982638764927	0.77014206998175	0.441730433905464	0.726491121705265	Junction	DLPFC
chr4:80018977-80031622(-)	ENSG00000163297.16	ENSG00000163297	ANTXR2	-0.0696542778165949	-0.63018604318106	-0.770141019486505	0.441731056172038	0.726491121705265	Junction	DLPFC
chr7:124897213-124898260(-)	ENSG00000128513.14	ENSG00000128513	POT1	-0.0382532634112122	0.931829401583453	-0.770125070099205	0.441740503940299	0.726498431856332	Junction	DLPFC
chr2:70216293-70216403(-)	ENSG00000116001.15	ENSG00000116001	TIA1	-0.0309921251404242	2.85075962002138	-0.770101935479959	0.441754208154172	0.726512742028607	Junction	DLPFC
chr11:64926909-64927801(+)	ENSG00000068971.13	ENSG00000068971	PPP2R5B	0.0233317565096125	3.37886897635477	0.770079003631882	0.441767792494074	0.726513362365469	Junction	DLPFC
chr20:47298873-47310055(-)	ENSG00000101040.19	ENSG00000101040	ZMYND8	0.036013448446629	1.54275987340416	0.770070204822284	0.441773004785816	0.726513362365469	Junction	DLPFC
chr20:49656703-49713575(-)	ENSG00000158470.5	ENSG00000158470	B4GALT5	0.0351869216217539	1.42815627801029	0.770065752536479	0.441775642271127	0.726513362365469	Junction	DLPFC
chr2:95851788-95853708(-)	ENSG00000174501.14	ENSG00000174501	ANKRD36C	-0.0405633004116652	1.67883159412962	-0.770059002558129	0.441779640901584	0.726513362365469	Junction	DLPFC
chr20:25023642-25030758(-)	ENSG00000154930.14	ENSG00000154930	ACSS1	-0.0444018974874011	2.09649823032195	-0.770056793252693	0.441780949680081	0.726513362365469	Junction	DLPFC
chr17:78079542-78083046(+)	ENSG00000078687.17	ENSG00000078687	TNRC6C	-0.0349630741899674	1.33626606153147	-0.770031935454799	0.44179567543518	0.726513362365469	Junction	DLPFC
chr9:130581514-130595482(+)	ENSG00000107164.15	ENSG00000107164	FUBP3	0.0593790254120909	0.061168423923179	0.770021336802152	0.441801954160955	0.726513362365469	Junction	DLPFC
chr6:130133906-130139609(+)	ENSG00000198945.7	ENSG00000198945	L3MBTL3	0.0469111269227432	0.442395188898859	0.770019796067505	0.441802866908634	0.726513362365469	Junction	DLPFC
chr9:83683067-83686003(-)	ENSG00000135018.13	ENSG00000135018	UBQLN1	-0.0147935692568924	5.13605630675465	-0.770017044156266	0.441804497172974	0.726513362365469	Junction	DLPFC
chr17:43522227-43523627(+)	ENSG00000067596.10	ENSG00000067596	DHX8	-0.0302832595867869	1.22062990873638	-0.770016843777104	0.441804615880063	0.726513362365469	Junction	DLPFC
chr15:101714964-101721125(-)	ENSG00000185418.15	ENSG00000185418	TARSL2	-0.0338321862873551	2.47844441786327	-0.770004505119056	0.441811925488763	0.726517155273874	Junction	DLPFC
chr15:58880108-58883625(-)	ENSG00000137776.16	ENSG00000137776	SLTM	0.0334073781363539	1.77843374370558	0.769942112144912	0.441848889100349	0.726569710695604	Junction	DLPFC
chr7:43112938-43243874(+)	ENSG00000002746.14	ENSG00000002746	HECW1	0.0818467761992559	-0.753323288240387	0.769918392304732	0.441862941965619	0.726579125814521	Junction	DLPFC
chr1:151166204-151166470(+)	ENSG00000163156.11	ENSG00000163156	SCNM1	-0.0301519213650588	1.64040425723977	-0.769914579179674	0.441865201082919	0.726579125814521	Junction	DLPFC
chr19:5244483-5245775(-)	ENSG00000105426.15	ENSG00000105426	PTPRS	-0.023569217013992	4.15453266050664	-0.769894022194675	0.441877380352135	0.726579125814521	Junction	DLPFC
chr1:220140290-220141802(+)	ENSG00000067704.9	ENSG00000067704	IARS2	-0.0222447137157813	2.61375702565838	-0.769886826275164	0.441881643719472	0.726579125814521	Junction	DLPFC
chr12:124913112-124913567(-)				-0.269063543205576	-1.93762491089699	-0.769881733148493	0.441884661259161	0.726579125814521	Junction	DLPFC
chr1:235438923-235441813(+)	ENSG00000116957.12	ENSG00000116957	TBCE	0.0272780753965049	1.88112251486092	0.769874627699953	0.441888871064877	0.726579125814521	Junction	DLPFC
chr12:111516364-111518248(-)	ENSG00000204842.14	ENSG00000204842	ATXN2	-0.0325074808029809	2.08181540252611	-0.769866954011317	0.441893417564948	0.726579125814521	Junction	DLPFC
chr17:7222082-7222176(+)	ENSG00000072778.19	ENSG00000072778	ACADVL	-0.0293278535719303	2.81136179818161	-0.769864886096936	0.441894642765581	0.726579125814521	Junction	DLPFC
chr7:151070347-151070456(+)	ENSG00000164889.13	ENSG00000164889	SLC4A2	-0.067924266873686	0.163396171546759	-0.769844826467056	0.441906527822831	0.72659044058136	Junction	DLPFC
chrX:154769311-154770758(+)	ENSG00000130826.16	ENSG00000130826	DKC1	0.0318839226996283	1.15679746370096	0.76980876854963	0.441927892109373	0.726617340830064	Junction	DLPFC
chr6:152331891-152334007(-)	ENSG00000131018.22	ENSG00000131018	SYNE1	0.0266471964456073	3.99481203336977	0.769782566005106	0.441943417468023	0.726634640219672	Junction	DLPFC
chr7:92489424-92489713(-)	ENSG00000127980.15	ENSG00000127980	PEX1	0.030942524086257	1.38113958183815	0.76973926494206	0.441969074615094	0.726668597515385	Junction	DLPFC
chr12:124354197-124354477(-)	ENSG00000196498.13	ENSG00000196498	NCOR2	-0.0410849714344007	1.56505150603823	-0.769702903639453	0.441990620412351	0.726695794395045	Junction	DLPFC
chr1:109411114-109411876(-)	ENSG00000143106.12	ENSG00000143106	PSMA5	0.0227339629979948	3.44138062058354	0.769667549094481	0.442011570236808	0.726705931742602	Junction	DLPFC
chr7:151572710-151574890(-)	ENSG00000106617.13	ENSG00000106617	PRKAG2	0.0297559444054977	2.19678884752705	0.769664766603246	0.442013219064688	0.726705931742602	Junction	DLPFC
chr14:95107762-95107879(-)	ENSG00000100697.14	ENSG00000100697	DICER1	-0.0327089622604566	2.78767094790901	-0.769654760653371	0.442019148344969	0.726705931742602	Junction	DLPFC
chr11:65547822-65547919(-)	ENSG00000168056.15	ENSG00000168056	LTBP3	-0.0404466800345764	1.6692973512448	-0.769654179596862	0.442019492666198	0.726705931742602	Junction	DLPFC
chr9:137112231-137112744(-)	ENSG00000176978.13	ENSG00000176978	DPP7	-0.0359164543933143	2.42942480140323	-0.769650272309673	0.442021808042123	0.726705931742602	Junction	DLPFC
chr11:121595773-121604192(+)	ENSG00000137642.12	ENSG00000137642	SORL1	-0.0221996898568668	4.05545484057377	-0.769632895635228	0.442032105177098	0.726707697961714	Junction	DLPFC
chr9:135708468-135711876(-)				0.081168900992505	-0.919773571975485	0.769623219706551	0.442037839034998	0.726707697961714	Junction	DLPFC
chr10:93600500-93600666(-)	ENSG00000138207.13	ENSG00000138207	RBP4	0.0412138413097371	2.1428240236978	0.769610077071978	0.442045627296368	0.726707697961714	Junction	DLPFC
chr5:140654053-140654515(+)	ENSG00000113141.16	ENSG00000113141	IK	0.0270179487402982	3.53147266473054	0.769607952218031	0.442046886481896	0.726707697961714	Junction	DLPFC
chrX:72593275-72602157(-)	ENSG00000067177.14	ENSG00000067177	PHKA1	-0.0785713862274833	-0.867326494684571	-0.769602152976212	0.442050323115116	0.726707697961714	Junction	DLPFC
chr13:25274188-25287223(-)	ENSG00000139505.11	ENSG00000139505	MTMR6	0.0242291084638053	2.65925034745197	0.769597789875489	0.442052908700622	0.726707697961714	Junction	DLPFC
chr10:97651142-97656284(+)	ENSG00000249967.1	ENSG00000249967	RP11-548K23.11	0.0263618959362	2.06358799011367	0.76956510024535	0.442072280941997	0.726717135794793	Junction	DLPFC
chr5:32379211-32380074(-)	ENSG00000056097.15	ENSG00000056097	ZFR	-0.0195858263645874	3.28848222261395	-0.769562879089032	0.44207359724184	0.726717135794793	Junction	DLPFC
chr12:51198021-51198549(-)	ENSG00000184271.16	ENSG00000184271	POU6F1	0.0800025557692149	-1.01056619324789	0.769562768026273	0.442073663059821	0.726717135794793	Junction	DLPFC
chr3:140967037-140970926(+)	ENSG00000114120.11	ENSG00000114120	SLC25A36	0.0427227797054616	0.761363113915341	0.769544865820928	0.442084272333279	0.726726349350835	Junction	DLPFC
chr20:38231326-38239527(-)	ENSG00000149633.11	ENSG00000149633	KIAA1755	-0.0860348766663046	-0.795786310885201	-0.769531880386814	0.442091967902514	0.726730773019489	Junction	DLPFC
chr20:26019203-26019828(+)	ENSG00000204556.4	ENSG00000204556	CTD-2514C3.1	0.0890123229497838	-0.777339653320601	0.769514562362227	0.442102231218455	0.726739417518386	Junction	DLPFC
chr9:13143565-13147547(-)	ENSG00000107186.16	ENSG00000107186	MPDZ	0.0609014316768082	-0.0274210463651191	0.769445669587826	0.442143061036357	0.726798307282471	Junction	DLPFC
chr5:56928859-56930663(-)	ENSG00000155545.19	ENSG00000155545	MIER3	-0.061750328662545	-0.548419743751036	-0.769436867540413	0.442148277791689	0.726798655338318	Junction	DLPFC
chr19:34682898-34683151(+)	ENSG00000089335.20	ENSG00000089335	ZNF302	0.0486166011730861	0.246297784289936	0.769417502435397	0.442159755133961	0.726809294356285	Junction	DLPFC
chr21:5133806-5133901(-)	ENSG00000275464.4	ENSG00000275464	CH507-9B2.5	-0.0523323906638539	0.146554780560202	-0.769407176368918	0.442165875274002	0.726809358045607	Junction	DLPFC
chr18:79337450-79342267(+)	ENSG00000166377.19	ENSG00000166377	ATP9B	-0.033067427354036	0.989062261571134	-0.769400547652987	0.442169804062839	0.726809358045607	Junction	DLPFC
chr6:31791738-31791870(-)	ENSG00000204394.12	ENSG00000204394	VARS	0.0346814436699594	1.53484563081726	0.769387400285231	0.442177596465716	0.726813939591064	Junction	DLPFC
chr22:27853664-27854853(-)	ENSG00000180957.17	ENSG00000180957	PITPNB	-0.0330134551702849	2.87313850397959	-0.769368612566544	0.442188732023535	0.726824016164463	Junction	DLPFC
chr12:117075341-117099224(-)	ENSG00000088992.17	ENSG00000088992	TESC	0.0567406718847046	0.609659485184578	0.769351706246811	0.442198752606239	0.726824896847946	Junction	DLPFC
chr6:13641308-13642478(-)	ENSG00000010017.12	ENSG00000010017	RANBP9	0.017742876144529	4.20003478586544	0.769350819467047	0.442199278215064	0.726824896847946	Junction	DLPFC
chr10:5936588-5937109(+)	ENSG00000134452.19	ENSG00000134452	FBXO18	-0.0393096277102839	1.50100148467638	-0.769333769984227	0.442209383791334	0.726827389227942	Junction	DLPFC
chr16:1974680-1974762(+)	ENSG00000183751.14	ENSG00000183751	TBL3	-0.0421402559940344	0.112860135921527	-0.769331372217863	0.442210805007015	0.726827389227942	Junction	DLPFC
chr9:97487333-97495662(+)	ENSG00000196116.7	ENSG00000196116	TDRD7	-0.027819731157295	1.98900078662013	-0.769317089134773	0.442219270999521	0.72683307737235	Junction	DLPFC
chr1:53271347-53275630(-)	ENSG00000157193.15	ENSG00000157193	LRP8	0.0433265947426337	1.13867311296346	0.769257165530459	0.442254790451404	0.726883230041315	Junction	DLPFC
chr17:45621153-45621907(+)	ENSG00000204650.13	ENSG00000204650	CRHR1-IT1	0.104643868085941	-1.31846222352675	0.769213917294285	0.442280426670926	0.726917137828844	Junction	DLPFC
chr17:32370083-32373398(+)	ENSG00000010244.17	ENSG00000010244	ZNF207	0.103296875470658	-1.0978638014949	0.76914244720738	0.442322793803873	0.726971757502818	Junction	DLPFC
chr7:143882100-143882735(-)	ENSG00000198420.9	ENSG00000198420	TCAF1	0.0948916137805574	-1.18591843584806	0.769140966632111	0.442323671506614	0.726971757502818	Junction	DLPFC
chr17:59957383-59958290(-)	ENSG00000189050.15	ENSG00000189050	RNFT1	-0.0542169761158153	-0.0989063694149774	-0.769094628233623	0.442351141969621	0.727008677735259	Junction	DLPFC
chr6:138914762-138915857(-)	ENSG00000135597.18	ENSG00000135597	REPS1	0.0253879651429386	2.44535479770841	0.769084378490384	0.442357218384344	0.727010436190276	Junction	DLPFC
chr4:112861136-112904454(+)	ENSG00000145362.17	ENSG00000145362	ANK2	-0.0599669704663743	0.276838343825727	-0.76904732227872	0.442379187033283	0.727018853159569	Junction	DLPFC
chr7:55143489-55146605(+)	ENSG00000146648.16	ENSG00000146648	EGFR	0.0501254067174552	0.723311198045031	0.769045569953861	0.442380225908631	0.727018853159569	Junction	DLPFC
chr1:64632744-64634043(+)	ENSG00000158966.13	ENSG00000158966	CACHD1	0.037360199949469	1.37456479344299	0.769023786097836	0.442393140703481	0.727018853159569	Junction	DLPFC
chr12:6537011-6537100(+)	ENSG00000111640.14	ENSG00000111640	GAPDH	0.0186693640181435	7.84943896068041	0.769023719446049	0.442393180219047	0.727018853159569	Junction	DLPFC
chr14:49814858-49825866(-)	ENSG00000165525.17	ENSG00000165525	NEMF	-0.0251617312656991	2.92793738503222	-0.769019166163999	0.442395879709106	0.727018853159569	Junction	DLPFC
chr1:3742912-3743060(-)	ENSG00000227372.11	ENSG00000227372	TP73-AS1	-0.0650474716751404	-0.561541318818586	-0.769017557629338	0.442396833358271	0.727018853159569	Junction	DLPFC
chr19:58437216-58439758(-)	ENSG00000131849.10	ENSG00000131849	ZNF132	0.0555870738133426	-0.202760980700475	0.769012082404075	0.442400079454465	0.727018853159569	Junction	DLPFC
chr1:179846829-179847534(-)	ENSG00000169905.12	ENSG00000169905	TOR1AIP2	-0.0357178308192417	1.14469924246291	-0.769008181735019	0.442402392052043	0.727018853159569	Junction	DLPFC
chr17:58512942-58514362(-)	ENSG00000108389.9	ENSG00000108389	MTMR4	0.0677479816923872	-0.826150811820103	0.768985675964984	0.442415735229219	0.727021207702803	Junction	DLPFC
chr1:207049724-207050687(-)	ENSG00000180667.10	ENSG00000180667	YOD1	-0.0341313620781642	1.40454448326155	-0.768985097803729	0.442416078011385	0.727021207702803	Junction	DLPFC
chr16:50309647-50310686(+)	ENSG00000121281.12	ENSG00000121281	ADCY7	-0.0742933547746728	-0.763215074961403	-0.768971756386459	0.442423987957582	0.727021207702803	Junction	DLPFC
chr5:96873379-96873514(-)	ENSG00000247121.6	ENSG00000247121	CTD-2260A17.2	-0.0325059374024124	2.23549759991599	-0.768958985624905	0.442431559645814	0.727021207702803	Junction	DLPFC
chr6:150965038-150971946(+)	ENSG00000120254.15	ENSG00000120254	MTHFD1L	0.0409922220255351	0.466946090090281	0.768954493163942	0.442434223209745	0.727021207702803	Junction	DLPFC
chr6:32013540-32013741(+)	ENSG00000250535.1	ENSG00000250535	STK19B	0.141242066846755	-1.2802668980145	0.768952435085514	0.442435443440112	0.727021207702803	Junction	DLPFC
chr10:38096633-38114754(+)	ENSG00000075407.18	ENSG00000075407	ZNF37A	0.0293348388242906	1.44775448346998	0.768938398533201	0.442443765733984	0.727021207702803	Junction	DLPFC
chr17:82893633-82900650(+)	ENSG00000141556.20	ENSG00000141556	TBCD	0.0241356758671357	2.89321154053433	0.768938002493193	0.442444000548031	0.727021207702803	Junction	DLPFC
chr11:73825797-73844806(+)	ENSG00000175581.13	ENSG00000175581	MRPL48	-0.0406677498088464	2.15762306642213	-0.768929766403193	0.442448883782056	0.727021207702803	Junction	DLPFC
chr6:96604925-96605901(+)	ENSG00000112214.10	ENSG00000112214	FHL5	-0.0809694329362382	-0.942498201773626	-0.768917276204975	0.442456289364986	0.727025149689924	Junction	DLPFC
chr1:201000609-201000716(-)	ENSG00000116852.14	ENSG00000116852	KIF21B	0.0461586183381949	1.22230858868639	0.768866379169502	0.442486467542033	0.727059016114161	Junction	DLPFC
chr1:1223358-1223831(-)	ENSG00000078808.16	ENSG00000078808	SDF4	-0.0208276141061626	3.62776216178057	-0.768865626935911	0.442486913569775	0.727059016114161	Junction	DLPFC
chr1:33295016-33295230(+)	ENSG00000160094.14	ENSG00000160094	ZNF362	0.0866948671154809	-1.09299272756706	0.768844078892938	0.442499690328936	0.727064595949747	Junction	DLPFC
chr7:18975954-18996022(+)	ENSG00000048052.21	ENSG00000048052	HDAC9	0.0484346106149154	0.641101579129022	0.768842717241255	0.442500497717757	0.727064595949747	Junction	DLPFC
chr7:75981607-75982223(+)	ENSG00000127948.14	ENSG00000127948	POR	0.0284019556761838	2.03962967051855	0.768834567691076	0.442505329995997	0.727064595949747	Junction	DLPFC
chr11:66491757-66492715(+)	ENSG00000254986.7	ENSG00000254986	DPP3	-0.0472390292196734	0.0078033086743283	-0.768816204166193	0.442516218764729	0.72707426021092	Junction	DLPFC
chr15:41297930-41298040(+)	ENSG00000247556.6	ENSG00000247556	OIP5-AS1	-0.0661518276886406	1.1982391216149	-0.768790764610172	0.442531303565365	0.727090818446527	Junction	DLPFC
chr5:65704797-65708488(-)	ENSG00000197860.9	ENSG00000197860	SGTB	0.0959542524885392	-1.14120371384894	0.768753324662476	0.442553504731659	0.727116360930229	Junction	DLPFC
chr15:25243558-25243939(+)	ENSG00000224078.12	ENSG00000224078	SNHG14	0.0699885317714542	3.01377965717486	0.768747659752863	0.442556863969434	0.727116360930229	Junction	DLPFC
chr8:143324630-143325345(-)	ENSG00000184428.12	ENSG00000184428	TOP1MT	-0.0624360658339997	-0.566787464829729	-0.768733262688166	0.442565401358423	0.727121511985329	Junction	DLPFC
chr14:101762971-101856685(+)	ENSG00000078304.19	ENSG00000078304	PPP2R5C	-0.230169742183962	-1.84875596847753	-0.76872548484023	0.442570013623585	0.727121511985329	Junction	DLPFC
chr14:62849853-62950132(-)	ENSG00000140015.19	ENSG00000140015	KCNH5	0.0629909787316824	2.24963978544503	0.768711915663837	0.442578060213617	0.72712166848689	Junction	DLPFC
chr19:45825332-45826225(-)	ENSG00000125755.18	ENSG00000125755	SYMPK	-0.0339766667963479	2.07960141411772	-0.768688851677155	0.442591737466832	0.72712166848689	Junction	DLPFC
chr12:109259109-109260479(+)	ENSG00000076555.15	ENSG00000076555	ACACB	-0.0593200724812999	0.0265082771388992	-0.768688338953598	0.442592041521531	0.72712166848689	Junction	DLPFC
chr14:24137566-24137699(+)	ENSG00000092010.14	ENSG00000092010	PSME1	-0.0311785401476945	2.84409785424961	-0.76868831818298	0.4425920538389	0.72712166848689	Junction	DLPFC
chr3:10360124-10371808(-)	ENSG00000157087.16	ENSG00000157087	ATP2B2	0.0507971962858736	4.43926621698505	0.768683105455835	0.442595145090864	0.72712166848689	Junction	DLPFC
chr3:180953841-180957818(+)	ENSG00000114416.17	ENSG00000114416	FXR1	-0.0243261398683185	3.82797153796292	-0.768634946168913	0.442623705102442	0.727160361941647	Junction	DLPFC
chr2:112321866-112322648(+)	ENSG00000188177.13	ENSG00000188177	ZC3H6	-0.031976269613154	2.79476536179435	-0.768599922623576	0.442644475860052	0.727178795481183	Junction	DLPFC
chr3:48643678-48644215(-)	ENSG00000008300.15	ENSG00000008300	CELSR3	0.0616706810050534	0.33810048328727	0.768599138487428	0.442644940899388	0.727178795481183	Junction	DLPFC
chr11:9429835-9430874(+)	ENSG00000205339.9	ENSG00000205339	IPO7	-0.0184592531884097	4.46091122844406	-0.768568687495885	0.442663000364047	0.727200236833131	Junction	DLPFC
chr14:77931712-77933219(+)	ENSG00000063761.15	ENSG00000063761	ADCK1	-0.0544833785363883	-0.245596183898037	-0.768531576108258	0.442685010458971	0.727220521797447	Junction	DLPFC
chr6:73242531-73262773(-)	ENSG00000243501.5	ENSG00000243501	RP11-257K9.8	0.0602739534812937	-0.475074955637834	0.768528906570163	0.442686593738117	0.727220521797447	Junction	DLPFC
chr5:66175042-66177513(+)	ENSG00000153914.15	ENSG00000153914	SREK1	0.0365359543991882	2.44158626680048	0.768522536061376	0.44269037204299	0.727220521797447	Junction	DLPFC
chr10:106709342-106730049(-)	ENSG00000108018.15	ENSG00000108018	SORCS1	0.042427962856424	2.1401930675174	0.768496049655235	0.442706081146559	0.727238100743407	Junction	DLPFC
chr17:7923832-7923967(-)	ENSG00000170049.9	ENSG00000170049	KCNAB3	0.054258243037067	0.0659663773025916	0.768484610930997	0.442712865559834	0.727238902544358	Junction	DLPFC
chr2:131035837-131038852(+)	ENSG00000136002.17	ENSG00000136002	ARHGEF4	0.107005687626469	-0.983979077015002	0.768478339309783	0.442716585341797	0.727238902544358	Junction	DLPFC
chr16:69762392-69776188(+)	ENSG00000198373.12	ENSG00000198373	WWP2	-0.0607758162336104	-0.634792875314012	-0.768442861718917	0.442737627910784	0.727264187405557	Junction	DLPFC
chr2:15383318-15394226(-)	ENSG00000151779.12	ENSG00000151779	NBAS	0.0240695810294423	2.79270835906041	0.768423327871289	0.442749214126885	0.727264187405557	Junction	DLPFC
chrX:48600627-48601783(+)	ENSG00000101940.17	ENSG00000101940	WDR13	-0.0272896490970816	3.12642863266319	-0.7684205822013	0.442750842694849	0.727264187405557	Junction	DLPFC
chr20:38142200-38146716(-)	ENSG00000198959.11	ENSG00000198959	TGM2	-0.0857385679978739	0.189563984967126	-0.76841732442772	0.442752775016635	0.727264187405557	Junction	DLPFC
chr1:248854052-248855379(-)	ENSG00000171163.15	ENSG00000171163	ZNF692	-0.0512564441582082	1.8847882626231	-0.768410169427496	0.442757018963569	0.727264187405557	Junction	DLPFC
chr2:74073640-74080497(+)	ENSG00000187605.15	ENSG00000187605	TET3	0.0434708627210268	0.668260721250555	0.768372114331232	0.442779591515989	0.72728796988003	Junction	DLPFC
chr16:27486155-27488226(-)	ENSG00000077235.17	ENSG00000077235	GTF3C1	0.0318743298505702	2.9160502487227	0.768360531766124	0.442786461898025	0.72728796988003	Junction	DLPFC
chr19:619297-619585(-)	ENSG00000099821.13	ENSG00000099821	POLRMT	-0.0371995169443865	0.705425078090098	-0.768356008820797	0.442789144771338	0.72728796988003	Junction	DLPFC
chr5:159270000-159270359(+)	ENSG00000164332.7	ENSG00000164332	UBLCP1	0.026096744241872	3.32397665486065	0.768351985589605	0.442791531237301	0.72728796988003	Junction	DLPFC
chr7:100646832-100646970(-)	ENSG00000077080.9	ENSG00000077080	ACTL6B	0.0518118155524775	1.93456955598213	0.768336576373598	0.442800671612938	0.727294756620796	Junction	DLPFC
chr9:124971845-124975246(-)	ENSG00000173611.17	ENSG00000173611	SCAI	-0.0740472211555278	-0.917646866804613	-0.768314180179992	0.442813956688498	0.727307842015745	Junction	DLPFC
chr5:176336877-176337061(+)	ENSG00000170085.17	ENSG00000170085	SIMC1	0.0553671358211147	-0.100012895771042	0.768306258982754	0.442818655474941	0.727307842015745	Junction	DLPFC
chr4:139386231-139387883(+)	ENSG00000164134.12	ENSG00000164134	NAA15	-0.0248057475581369	2.21042177103529	-0.768293715828945	0.442826096025046	0.727311836453288	Junction	DLPFC
chr22:38682442-38682878(+)	ENSG00000100216.5	ENSG00000100216	TOMM22	0.0228288365491659	3.321169731263	0.768264766365263	0.44284326900846	0.727314924049466	Junction	DLPFC
chr4:46250605-46256194(-)	ENSG00000151834.15	ENSG00000151834	GABRA2	0.0590185191772449	0.467656546887441	0.768232908669895	0.442862167613081	0.727314924049466	Junction	DLPFC
chr1:9731897-9733400(-)	ENSG00000171603.16	ENSG00000171603	CLSTN1	0.0299858032562847	5.77618997556529	0.768227718813304	0.442865246380833	0.727314924049466	Junction	DLPFC
chr6:83926332-83934594(+)	ENSG00000065615.13	ENSG00000065615	CYB5R4	0.0729945484325567	-0.836588130121895	0.76822238600973	0.442868409961526	0.727314924049466	Junction	DLPFC
chr20:36175716-36177951(+)	ENSG00000088367.21	ENSG00000088367	EPB41L1	0.0272029887172082	4.31867128299425	0.768221607577148	0.442868871752409	0.727314924049466	Junction	DLPFC
chr11:83182492-83183037(+)	ENSG00000165494.11	ENSG00000165494	PCF11	-0.0404093522958193	1.85662042883832	-0.768219671112413	0.442870020525874	0.727314924049466	Junction	DLPFC
chr6:138905133-138907494(-)	ENSG00000135597.18	ENSG00000135597	REPS1	0.0233580584623657	3.16319502243779	0.768218786689503	0.442870545194697	0.727314924049466	Junction	DLPFC
chr9:128969515-128970757(+)	ENSG00000095319.14	ENSG00000095319	NUP188	-0.0415723011143319	1.29466851599018	-0.76820744442286	0.442877273832774	0.727314924049466	Junction	DLPFC
chr13:110465607-110466002(+)	ENSG00000134871.17	ENSG00000134871	COL4A2	0.0664326017810505	-0.0269041127571569	0.768205647812117	0.442878339651884	0.727314924049466	Junction	DLPFC
chr12:116836026-116836180(+)	ENSG00000135119.14	ENSG00000135119	RNFT2	0.0370224173846461	1.30544338544236	0.768202728110922	0.44288007173491	0.727314924049466	Junction	DLPFC
chr12:121441234-121442156(-)	ENSG00000089094.17	ENSG00000089094	KDM2B	0.0495344706600607	0.437760397052512	0.768190982323632	0.442887039843003	0.727314924049466	Junction	DLPFC
chr6:83398517-83407767(-)	ENSG00000065833.8	ENSG00000065833	ME1	-0.0345046762488052	2.55532664612855	-0.768189231025515	0.442888078794042	0.727314924049466	Junction	DLPFC
chr11:121306487-121307056(+)	ENSG00000109929.9	ENSG00000109929	SC5D	-0.0192062920197209	4.34809126011748	-0.768164478683829	0.442902763177574	0.72733081357581	Junction	DLPFC
chr8:22119066-22119163(-)	ENSG00000168453.14	ENSG00000168453	HR	0.0463583995363787	0.338433552849273	0.768118275032358	0.442930174347767	0.727356949713877	Junction	DLPFC
chr9:34655318-34655604(+)	ENSG00000258728.1	ENSG00000258728	RP11-195F19.29	-0.0797532627638898	-1.01787653107683	-0.768106470087382	0.442937178005772	0.727356949713877	Junction	DLPFC
chr14:20994902-20995164(+)	ENSG00000165792.17	ENSG00000165792	METTL17	-0.0414223093217131	0.805419522538357	-0.768105644666382	0.442937667715337	0.727356949713877	Junction	DLPFC
chr17:45115245-45115343(-)	ENSG00000161714.11	ENSG00000161714	PLCD3	-0.0559217883138773	0.12764352876619	-0.768101640958619	0.442940043057892	0.727356949713877	Junction	DLPFC
chr10:93392956-93396141(-)	ENSG00000138119.16	ENSG00000138119	MYOF	-0.0906175888948747	-1.05914223762495	-0.768090751048217	0.442946503922987	0.727356949713877	Junction	DLPFC
chr15:52264297-52269752(-)	ENSG00000128833.12	ENSG00000128833	MYO5C	0.0541592125282155	-0.133845659534503	0.768075106611164	0.442955785691592	0.727356949713877	Junction	DLPFC
chr6:165392797-165395180(-)	ENSG00000112541.13	ENSG00000112541	PDE10A	-0.04558165006521	0.652244974226191	-0.768065694389019	0.442961369971125	0.727356949713877	Junction	DLPFC
chr1:149010596-149016298(+)	ENSG00000178104.19	ENSG00000178104	PDE4DIP	-0.0508785726135424	0.458236959441	-0.768062733079518	0.44296312692697	0.727356949713877	Junction	DLPFC
chr1:27773426-27789561(+)	ENSG00000117758.13	ENSG00000117758	STX12	-0.0217424869637839	3.36466546282544	-0.768061668833501	0.442963758349033	0.727356949713877	Junction	DLPFC
chr1:28571901-28577499(+)	ENSG00000180098.9	ENSG00000180098	TRNAU1AP	0.0444735822836155	1.03602307802003	0.768034857668101	0.442979665707417	0.727374845099187	Junction	DLPFC
chr14:59320585-59322891(+)	ENSG00000100592.15	ENSG00000100592	DAAM1	0.0287953792126523	2.61164253050456	0.76801908898485	0.442989021593233	0.727380779869429	Junction	DLPFC
chr1:120461427-120462145(+)	ENSG00000270231.3	ENSG00000270231	NBPF8	0.15855475224061	1.48665651031668	0.768011417125167	0.442993573507232	0.727380779869429	Junction	DLPFC
chr7:108168403-108176429(-)	ENSG00000091129.19	ENSG00000091129	NRCAM	0.0607852877457161	0.297581379665524	0.768003439058091	0.442998307130527	0.727380779869429	Junction	DLPFC
chr4:8452990-8454741(+)	ENSG00000155275.18	ENSG00000155275	TRMT44	0.0458077461385302	1.56020079434539	0.767982148020929	0.443010939875097	0.727385132019503	Junction	DLPFC
chr10:113146098-113150997(+)	ENSG00000148737.16	ENSG00000148737	TCF7L2	-0.0489130872718897	0.145401198084155	-0.767975215994372	0.443015052942503	0.727385132019503	Junction	DLPFC
chr1:45331557-45331660(-)	ENSG00000132781.17	ENSG00000132781	MUTYH	0.0690393161893	-0.858711562773841	0.767972306979913	0.443016778991548	0.727385132019503	Junction	DLPFC
chr20:46045997-46046337(+)	ENSG00000124140.13	ENSG00000124140	SLC12A5	0.057885358382258	4.20263199675519	0.767965203273621	0.443020993956044	0.727385132019503	Junction	DLPFC
chr4:39920400-39922621(-)	ENSG00000121892.14	ENSG00000121892	PDS5A	0.0237273425782899	2.76124299875117	0.767955267828569	0.443026889163521	0.727386586952248	Junction	DLPFC
chr9:136825827-136828493(+)	ENSG00000272679.1	ENSG00000272679	RP11-216L13.18	0.0200672307693476	3.82288762582477	0.76793047140529	0.44304160234556	0.72739668527884	Junction	DLPFC
chr4:145096112-145098130(-)	ENSG00000164162.12	ENSG00000164162	ANAPC10	0.041503711083254	0.817686869802392	0.767909754559675	0.443053895088361	0.72739668527884	Junction	DLPFC
chr20:37401679-37402434(+)	ENSG00000197122.11	ENSG00000197122	SRC	0.0544713302130829	0.361465186694791	0.767900495208949	0.443059389367301	0.72739668527884	Junction	DLPFC
chr3:127014117-127014181(+)	ENSG00000114554.11	ENSG00000114554	PLXNA1	-0.0584135773903766	-0.0306924694823618	-0.76789695198577	0.44306149184218	0.72739668527884	Junction	DLPFC
chr19:40668139-40669897(-)	ENSG00000105245.9	ENSG00000105245	NUMBL	0.0404543208321861	1.31917334746113	0.767894400053078	0.443063006109466	0.72739668527884	Junction	DLPFC
chr4:3105437-3107284(+)	ENSG00000197386.10	ENSG00000197386	HTT	0.0175799809936455	3.80098750194294	0.767894251035699	0.443063094533576	0.72739668527884	Junction	DLPFC
chr4:176066080-176111574(+)	ENSG00000150627.15	ENSG00000150627	WDR17	0.0483675222348464	0.188458510702622	0.767872107633783	0.443076234124355	0.727402950206099	Junction	DLPFC
chr15:83568673-83572564(+)	ENSG00000140600.16	ENSG00000140600	SH3GL3	-0.0307135345558279	3.71578258748482	-0.767858188003617	0.443084493956347	0.727402950206099	Junction	DLPFC
chr17:39520088-39524673(+)	ENSG00000167258.13	ENSG00000167258	CDK12	-0.031950495154407	1.5420508322547	-0.767850622684061	0.443088983212441	0.727402950206099	Junction	DLPFC
chr1:154929177-154932351(-)	ENSG00000163344.5	ENSG00000163344	PMVK	-0.0242087614328236	2.66396409135398	-0.767850274426329	0.443089189868998	0.727402950206099	Junction	DLPFC
chr3:184305931-184306053(+)	ENSG00000175166.16	ENSG00000175166	PSMD2	0.0199399660334219	3.7274492997185	0.767845612197461	0.44309195644656	0.727402950206099	Junction	DLPFC
chr20:17948977-17949063(-)	ENSG00000089006.16	ENSG00000089006	SNX5	-0.0240777251222901	3.07365403455723	-0.767820953158799	0.443106589342936	0.727418748825362	Junction	DLPFC
chr5:170262743-170262841(-)	ENSG00000043462.11	ENSG00000043462	LCP2	-0.059408741478142	0.0585612187655829	-0.767775979295754	0.443133277953951	0.727444722362218	Junction	DLPFC
chr2:240553058-240554865(-)	ENSG00000144504.15	ENSG00000144504	ANKMY1	-0.0606322586851687	-0.444533395902958	-0.767773392848389	0.443134812844324	0.727444722362218	Junction	DLPFC
chr2:95177610-95180158(+)	ENSG00000275111.4	ENSG00000275111	ZNF2	-0.0493415300617705	0.0582060993074873	-0.767768966669619	0.443137439504193	0.727444722362218	Junction	DLPFC
chr4:118738380-118739148(-)	ENSG00000150961.14	ENSG00000150961	SEC24D	-0.0503793017140952	0.499807906322054	-0.767754782815975	0.443145856793135	0.727447858077216	Junction	DLPFC
chr15:82163985-82214716(-)	ENSG00000140598.13	ENSG00000140598	EFL1	-0.0430973737771255	0.689779665898043	-0.767745113010941	0.443151595310411	0.727447858077216	Junction	DLPFC
chr10:68755537-68756272(+)	ENSG00000060339.13	ENSG00000060339	CCAR1	-0.0436669239812239	1.50857441534318	-0.767735345679703	0.443157391747623	0.727447858077216	Junction	DLPFC
chr19:13210653-13212102(-)	ENSG00000141837.19	ENSG00000141837	CACNA1A	0.0543579085276715	0.702866672922649	0.767731982500649	0.443159387641294	0.727447858077216	Junction	DLPFC
chr13:28659188-28662409(+)	ENSG00000132963.7	ENSG00000132963	POMP	0.02873114989233	3.82640202447322	0.767720100110828	0.443166439340061	0.727451210335473	Junction	DLPFC
chr9:17332731-17340826(+)	ENSG00000044459.14	ENSG00000044459	CNTLN	-0.0498385059363623	0.174701267250411	-0.767688346330241	0.443185284189776	0.727473920583435	Junction	DLPFC
chr6:136656461-136659218(-)	ENSG00000197442.9	ENSG00000197442	MAP3K5	0.0259889551325581	2.89821401941178	0.767671861554824	0.443195067556305	0.7274817563625	Junction	DLPFC
chr3:52739635-52741410(-)	ENSG00000114904.12	ENSG00000114904	NEK4	0.0223679085854075	2.83367367664568	0.767659406010021	0.443202459741656	0.72748566700869	Junction	DLPFC
chr3:142499719-142503361(-)	ENSG00000175054.14	ENSG00000175054	ATR	-0.039981430651695	1.69073872128382	-0.767594790128382	0.443240809466827	0.727511362808797	Junction	DLPFC
chr2:27343579-27356738(-)	ENSG00000115207.13	ENSG00000115207	GTF3C2	0.0653760069342485	-0.0925804180790754	0.767577059930319	0.443251332727062	0.727511362808797	Junction	DLPFC
chr4:154544547-154545835(-)	ENSG00000171566.11	ENSG00000171566	PLRG1	-0.0405971927598639	2.86657593340808	-0.767574408211077	0.44325290659274	0.727511362808797	Junction	DLPFC
chr20:59773454-59774242(+)	ENSG00000087495.16	ENSG00000087495	PHACTR3	-0.0265933492377776	3.17833268404204	-0.767566362964963	0.443257681679246	0.727511362808797	Junction	DLPFC
chr7:117782962-117784250(-)	ENSG00000077063.10	ENSG00000077063	CTTNBP2	-0.034813829746002	1.59231247721911	-0.767564094155251	0.443259028288836	0.727511362808797	Junction	DLPFC
chr9:35808854-35809155(+)	ENSG00000159899.14	ENSG00000159899	NPR2	0.0365817022591478	1.17493174264675	0.767561075402347	0.443260820016829	0.727511362808797	Junction	DLPFC
chr6:20846179-20955418(+)	ENSG00000145996.11	ENSG00000145996	CDKAL1	-0.0351461888189072	1.55230527107598	-0.767560881820987	0.443260934913801	0.727511362808797	Junction	DLPFC
chr7:32996350-33000114(+)	ENSG00000122642.10	ENSG00000122642	FKBP9	0.0255570928220921	2.46754040562566	0.767558615722653	0.443262279919768	0.727511362808797	Junction	DLPFC
chr6:17463074-17539268(+)	ENSG00000112186.11	ENSG00000112186	CAP2	0.0667997905569406	0.090032532208466	0.767557059490218	0.443263203597683	0.727511362808797	Junction	DLPFC
chr12:2255830-2255979(+)				-0.136830087330541	-0.474312524234128	-0.767520448295244	0.443284933930118	0.727537509873821	Junction	DLPFC
chr21:46441085-46442496(+)	ENSG00000160299.16	ENSG00000160299	PCNT	-0.0354841869190352	1.20427514104577	-0.767512567673939	0.443289611500687	0.727537509873821	Junction	DLPFC
chr12:123695298-123696414(+)	ENSG00000168778.11	ENSG00000168778	TCTN2	0.0510085794776548	0.261889611350752	0.767504896160787	0.443294164981583	0.727537509873821	Junction	DLPFC
chr11:69067606-69070429(+)	ENSG00000162341.16	ENSG00000162341	TPCN2	-0.0660309368843288	-0.617594073986347	-0.767486799680468	0.443304906381821	0.727541963603471	Junction	DLPFC
chr9:128845412-128881896(-)	ENSG00000171097.13	ENSG00000171097	KYAT1	0.0562259751878462	0.28377364175217	0.767483442752816	0.443306898946123	0.727541963603471	Junction	DLPFC
chr2:8860765-8862589(-)	ENSG00000143797.11	ENSG00000143797	MBOAT2	-0.0332097020671334	2.47099359005026	-0.767461930967667	0.443319667772007	0.727554696787453	Junction	DLPFC
chr4:119434976-119440559(-)	ENSG00000283050.1	ENSG00000283050	GTF2IP12	-0.10378033487667	-1.07567094456156	-0.76744305166727	0.443330874198561	0.727564865578747	Junction	DLPFC
chr11:86487441-86497962(-)	ENSG00000151376.16	ENSG00000151376	ME3	0.0414502325992222	1.87347128482456	0.767429146438832	0.443339128205889	0.727570188882749	Junction	DLPFC
chr3:52522475-52522554(+)	ENSG00000010327.10	ENSG00000010327	STAB1	-0.0957376274821078	-0.916713741674694	-0.767411630231993	0.443349525780116	0.727576442559715	Junction	DLPFC
chr3:62243198-62243806(+)	ENSG00000144724.19	ENSG00000144724	PTPRG	0.0902167708539969	-0.65737300135314	0.767405845550942	0.443352959582282	0.727576442559715	Junction	DLPFC
chr3:127005244-127006078(+)	ENSG00000114554.11	ENSG00000114554	PLXNA1	0.0455628029350185	1.83378285482969	0.767391295783616	0.443361596430604	0.727582393816944	Junction	DLPFC
chr2:161624209-161624318(+)	ENSG00000144290.16	ENSG00000144290	SLC4A10	-0.0578157826453052	-0.617985704757457	-0.767358033992879	0.443381341235544	0.727604582682902	Junction	DLPFC
chr4:877810-881906(-)	ENSG00000178950.16	ENSG00000178950	GAK	-0.0302136377382914	1.74220916966503	-0.76735163705192	0.443385138634085	0.727604582682902	Junction	DLPFC
chr11:93667808-93668807(+)	ENSG00000166004.14	ENSG00000166004	CEP295	0.0446508381366915	1.10272833859571	0.76733556730618	0.443394678155561	0.727607626708355	Junction	DLPFC
chr10:12761087-12769672(+)	ENSG00000183049.12	ENSG00000183049	CAMK1D	0.0349244148653763	3.64309570310824	0.767331203465649	0.443397268692952	0.727607626708355	Junction	DLPFC
chrX:49039346-49040454(-)	ENSG00000068323.16	ENSG00000068323	TFE3	0.0468775637305254	0.361250552698059	0.767323190754427	0.443402025357765	0.727607626708355	Junction	DLPFC
chr16:30408195-30417554(+)	ENSG00000179965.11	ENSG00000179965	ZNF771	0.0769286579810361	-0.825977685093801	0.767252652859906	0.443443900727398	0.727668119875115	Junction	DLPFC
chr20:42082018-42084681(-)	ENSG00000196090.12	ENSG00000196090	PTPRT	0.0432281083272732	2.43494198362208	0.76723861017241	0.44345223754886	0.7276735773029	Junction	DLPFC
chr7:30362457-30366034(+)	ENSG00000180233.10	ENSG00000180233	ZNRF2	-0.030874211599418	1.88949936427403	-0.767221445591542	0.443462427888944	0.72768207606519	Junction	DLPFC
chr1:12322747-12323705(+)	ENSG00000048707.13	ENSG00000048707	VPS13D	-0.0233228877586121	2.32467147530664	-0.767207571168749	0.443470665012428	0.727686648806019	Junction	DLPFC
chr19:1113705-1114230(-)	ENSG00000064932.15	ENSG00000064932	SBNO2	-0.0878267613157471	-1.04718108161191	-0.767199870509348	0.443475236864455	0.727686648806019	Junction	DLPFC
chr12:57606519-57606864(+)	ENSG00000178498.15	ENSG00000178498	DTX3	0.0196946693057173	3.34365008988928	0.767148382177083	0.443505805985212	0.727728585750535	Junction	DLPFC
chr14:96532421-96532510(+)	ENSG00000090060.17	ENSG00000090060	PAPOLA	-0.0221814169551699	3.52602138356825	-0.767138236993445	0.443511829421408	0.727730246300569	Junction	DLPFC
chr11:605725-606441(+)	ENSG00000070047.11	ENSG00000070047	PHRF1	0.0445136687080254	0.516376172880878	0.767118621306316	0.443523475853292	0.727740351398496	Junction	DLPFC
chr11:71480275-71480754(+)	ENSG00000172890.11	ENSG00000172890	NADSYN1	0.0588576380424016	-0.0899122878621617	0.767110983108318	0.443528010931933	0.727740351398496	Junction	DLPFC
chr2:121382325-121387121(-)	ENSG00000074054.17	ENSG00000074054	CLASP1	0.0516779111826187	1.03179610416777	0.767092889310636	0.443538753990208	0.727742824635349	Junction	DLPFC
chr17:50105443-50105884(+)	ENSG00000005882.11	ENSG00000005882	PDK2	-0.0269490447485149	3.00065910009385	-0.767091563294746	0.443539541308186	0.727742824635349	Junction	DLPFC
chr12:123671615-123672055(+)	ENSG00000168778.11	ENSG00000168778	TCTN2	0.0527138320337435	0.608978597837356	0.767046271180311	0.443566433847384	0.727778725774973	Junction	DLPFC
chr11:122946793-122956495(+)	ENSG00000109944.10	ENSG00000109944	C11orf63	0.0669499711148348	-0.575834529310012	0.767023600459805	0.443579895112278	0.727780358987283	Junction	DLPFC
chr11:85748424-85757624(-)	ENSG00000137501.17	ENSG00000137501	SYTL2	-0.0297239024195925	2.53015897069713	-0.767019548839017	0.443582300880558	0.727780358987283	Junction	DLPFC
chr14:102029713-102029818(+)	ENSG00000197102.10	ENSG00000197102	DYNC1H1	0.0208589267715286	5.89921233786533	0.767019273128704	0.443582464591888	0.727780358987283	Junction	DLPFC
chr14:102083694-102083792(-)	ENSG00000080824.18	ENSG00000080824	HSP90AA1	-0.0344293917636801	7.19056806353715	-0.766983606824209	0.443603642830225	0.727805927720861	Junction	DLPFC
chr22:25457402-25459415(+)	ENSG00000100058.12	ENSG00000100058	CRYBB2P1	-0.0333919957617936	2.1376201960358	-0.766976146672282	0.443608072655346	0.727805927720861	Junction	DLPFC
chr16:27791468-27807486(-)	ENSG00000169181.12	ENSG00000169181	GSG1L	-0.0626958288653108	-0.447530151053604	-0.766961986531181	0.443616480992074	0.72781149993541	Junction	DLPFC
chr3:48688774-48689537(-)	ENSG00000068745.14	ENSG00000068745	IP6K2	0.0364605254662502	2.37728834286605	0.766944728513967	0.443626728981084	0.72781317954402	Junction	DLPFC
chr22:39315556-39316705(-)	ENSG00000100316.15	ENSG00000100316	RPL3	-0.0154503991408508	6.02395448674113	-0.766943381668732	0.443627528757419	0.72781317954402	Junction	DLPFC
chr6:41589855-41589998(+)	ENSG00000137166.14	ENSG00000137166	FOXP4	-0.0697237578559372	-1.02074772128081	-0.766929889431061	0.443635540690481	0.727814793891246	Junction	DLPFC
chr14:54522594-54530048(+)	ENSG00000100532.11	ENSG00000100532	CGRRF1	-0.0304392121199086	2.17019250667338	-0.766924843983748	0.44363853678904	0.727814793891246	Junction	DLPFC
chr3:195294812-195295707(-)	ENSG00000114331.13	ENSG00000114331	ACAP2	-0.055257257342406	0.774379125676158	-0.766904026877685	0.443650898571228	0.727819419158863	Junction	DLPFC
chr19:3983019-3983109(-)	ENSG00000167658.15	ENSG00000167658	EEF2	-0.0160141193144347	6.42621651800562	-0.766903215811499	0.443651380209105	0.727819419158863	Junction	DLPFC
chr1:117499555-117502854(+)	ENSG00000198162.12	ENSG00000198162	MAN1A2	0.0172061439814848	3.71663584490898	0.766878944703111	0.443665793333328	0.727834841649222	Junction	DLPFC
chr10:26751784-26759061(-)	ENSG00000136754.16	ENSG00000136754	ABI1	-0.0327398941490412	1.85082084771642	-0.766861039998614	0.443676426012487	0.727840826158124	Junction	DLPFC
chr17:48856617-48860313(+)	ENSG00000136436.14	ENSG00000136436	CALCOCO2	0.0504401439826874	0.738307434220036	0.766855921425429	0.443679465695574	0.727840826158124	Junction	DLPFC
chr5:175967268-175967941(-)	ENSG00000051596.9	ENSG00000051596	THOC3	0.0492176163867006	1.31495855695291	0.766825163087238	0.443697731896847	0.727862568652282	Junction	DLPFC
chr2:88173374-88174638(+)	ENSG00000144115.16	ENSG00000144115	THNSL2	-0.119249206051573	-0.900895901714047	-0.76680340593135	0.443710652900499	0.727872925776633	Junction	DLPFC
chr16:89546761-89548002(+)	ENSG00000197912.13	ENSG00000197912	SPG7	0.0248109595789203	2.37023179532938	0.766797651525044	0.443714070327412	0.727872925776633	Junction	DLPFC
chr17:7592355-7592503(-)	ENSG00000129245.11	ENSG00000129245	FXR2	0.0247620280066091	2.82182172701937	0.766752327184426	0.443740988075323	0.727903809222375	Junction	DLPFC
chr19:18616128-18616999(+)	ENSG00000105696.8	ENSG00000105696	TMEM59L	0.0390940742680033	4.99339152581409	0.766749070467154	0.443742922248618	0.727903809222375	Junction	DLPFC
chr1:154966518-154967670(-)	ENSG00000160691.18	ENSG00000160691	SHC1	0.0442709240842844	1.22101591748219	0.766735703157283	0.443750861181162	0.727908609397932	Junction	DLPFC
chr9:134034830-134036031(-)	ENSG00000169925.16	ENSG00000169925	BRD3	-0.047451945728979	1.28827584692823	-0.766727157728172	0.443755936409948	0.727908712029485	Junction	DLPFC
chr4:169117783-169120818(-)	ENSG00000154447.14	ENSG00000154447	SH3RF1	0.0420864886579653	0.91102866266579	0.766706808273369	0.443768022319601	0.72791087410946	Junction	DLPFC
chr1:108182029-108185827(-)	ENSG00000085491.15	ENSG00000085491	SLC25A24	-0.0502556906682557	0.151644113595747	-0.766705763059462	0.443768643096163	0.72791087410946	Junction	DLPFC
chr1:155954970-155957712(-)	ENSG00000116584.17	ENSG00000116584	ARHGEF2	-0.0272002809294358	3.4324939955483	-0.766695098716847	0.443774976922802	0.72791087410946	Junction	DLPFC
chr20:13771484-13772514(-)	ENSG00000089048.14	ENSG00000089048	ESF1	-0.0303492857419749	2.02921237187944	-0.766691178607261	0.443777305189476	0.72791087410946	Junction	DLPFC
chr22:20742356-20742607(-)	ENSG00000241973.10	ENSG00000241973	PI4KA	0.0371686594966216	4.02191296046236	0.766643166324417	0.443805821643833	0.727949077754588	Junction	DLPFC
chr1:26296996-26297426(-)	ENSG00000158062.20	ENSG00000158062	UBXN11	0.0385958708187271	1.43880079194114	0.766614417695785	0.443822897130739	0.727949077754588	Junction	DLPFC
chr11:62715608-62715863(-)	ENSG00000234857.2	ENSG00000234857	HNRNPUL2-BSCL2	0.0236411487373217	3.8684931442038	0.766612359349003	0.443824119717371	0.727949077754588	Junction	DLPFC
chr17:38717954-38719516(+)	ENSG00000275023.4	ENSG00000275023	MLLT6	0.0319203232791844	2.81600687969551	0.766611753794258	0.443824479396265	0.727949077754588	Junction	DLPFC
chr1:230249272-230250456(+)	ENSG00000143641.9	ENSG00000143641	GALNT2	0.0242761810092936	2.498797182289	0.766599111740674	0.443831988383683	0.727949077754588	Junction	DLPFC
chr9:87970631-87970775(-)	ENSG00000156345.17	ENSG00000156345	CDK20	0.0746325672519131	-1.0154012522891	0.766588974003095	0.443838009937766	0.727949077754588	Junction	DLPFC
chr3:50107570-50108069(+)	ENSG00000003756.16	ENSG00000003756	RBM5	-0.0324530104874647	2.96657318485346	-0.766583826223965	0.443841067603445	0.727949077754588	Junction	DLPFC
chr17:30272900-30274041(-)	ENSG00000108578.14	ENSG00000108578	BLMH	-0.0349731765661395	1.03106174231492	-0.766572494103092	0.443847798672382	0.727949077754588	Junction	DLPFC
chr16:11768502-11769030(-)	ENSG00000122299.11	ENSG00000122299	ZC3H7A	0.0449881027925823	0.841429897830456	0.766555050380236	0.443858160033587	0.727949077754588	Junction	DLPFC
chr9:137040437-137040513(-)	ENSG00000107281.9	ENSG00000107281	NPDC1	0.0288566461838652	3.00004496789165	0.766547537444471	0.443862622669648	0.727949077754588	Junction	DLPFC
chr1:186335130-186335337(-)	ENSG00000047410.13	ENSG00000047410	TPR	-0.0248874443743449	3.11290859319128	-0.766544045520978	0.443864696858752	0.727949077754588	Junction	DLPFC
chr2:85346095-85349383(-)	ENSG00000042445.13	ENSG00000042445	RETSAT	-0.0406537064164986	1.52350179126809	-0.766539909237733	0.443867153802259	0.727949077754588	Junction	DLPFC
chr5:160234910-160238605(+)	ENSG00000170231.15	ENSG00000170231	FABP6	0.0468630335948336	0.748749103488199	0.766534797627465	0.443870190098731	0.727949077754588	Junction	DLPFC
chr18:62154652-62157128(-)	ENSG00000197563.9	ENSG00000197563	PIGN	-0.0351381225903046	1.28958546340287	-0.766533808670404	0.443870777540595	0.727949077754588	Junction	DLPFC
chr13:110432361-110434400(+)	ENSG00000134871.17	ENSG00000134871	COL4A2	-0.0553353655753265	0.801568337837617	-0.766513629406903	0.443882764148426	0.727959130009025	Junction	DLPFC
chr4:87473802-87479429(-)	ENSG00000152583.12	ENSG00000152583	SPARCL1	-0.238961356371218	0.953830077867359	-0.766506324008616	0.443887103646139	0.727959130009025	Junction	DLPFC
chr22:19454831-19455679(-)	ENSG00000070010.18	ENSG00000070010	UFD1L	-0.0422815758693988	1.55779457966055	-0.766498172145163	0.443891945983439	0.727959130009025	Junction	DLPFC
chr4:84757162-84765809(-)	ENSG00000163625.15	ENSG00000163625	WDFY3	-0.024461764398693	2.51491808200412	-0.766481775431828	0.443901685985207	0.727966881937186	Junction	DLPFC
chr4:82907936-82916943(+)	ENSG00000168152.12	ENSG00000168152	THAP9	0.0694403510668853	-0.58373350410015	0.766430038379156	0.443932419715055	0.728002946969142	Junction	DLPFC
chr3:139344199-139346880(+)	ENSG00000175110.11	ENSG00000175110	MRPS22	-0.0584378105686084	-0.173491678805608	-0.766422277608596	0.443937030006098	0.728002946969142	Junction	DLPFC
chr3:111986376-111986913(+)	ENSG00000144827.8	ENSG00000144827	ABHD10	0.0260484062033544	2.87515692025156	0.766419436535177	0.443938717754565	0.728002946969142	Junction	DLPFC
chr1:47281210-47282344(-)	ENSG00000123473.15	ENSG00000123473	STIL	-0.0545349548031101	-0.283418058321388	-0.766400729290817	0.443949830942913	0.728012949877973	Junction	DLPFC
chr1:88955226-88961166(-)	ENSG00000137944.16	ENSG00000137944	KYAT3	0.0603435925915135	1.47884147434097	0.766383495234598	0.443960069113216	0.728021517675165	Junction	DLPFC
chr5:1337983-1338859(-)	ENSG00000049656.13	ENSG00000049656	CLPTM1L	-0.0403201597817909	2.15189991075267	-0.766344477011783	0.443983249020834	0.728051307360527	Junction	DLPFC
chr10:30322618-30326423(-)	ENSG00000107951.13	ENSG00000107951	MTPAP	0.0278532607491639	1.78639887478214	0.766310144276801	0.444003645952365	0.728076532852961	Junction	DLPFC
chr6:33319220-33319379(-)	ENSG00000204209.10	ENSG00000204209	DAXX	-0.028261380556389	1.65180857827218	-0.766299590793568	0.444009915839734	0.728078592530813	Junction	DLPFC
chrX:118441560-118442243(+)	ENSG00000131725.13	ENSG00000131725	WDR44	-0.0294325361085679	2.02904799338773	-0.766289507783442	0.444015906263644	0.728079880676774	Junction	DLPFC
chr14:31294105-31295908(-)	ENSG00000129493.14	ENSG00000129493	HEATR5A	-0.0552840160386869	1.05868351699062	-0.766281390130425	0.444020729081593	0.728079880676774	Junction	DLPFC
chr3:119747264-119747810(+)	ENSG00000183833.16	ENSG00000183833	MAATS1	0.0615586022591132	-0.591019688671788	0.76624493255552	0.444042389437448	0.728100809463997	Junction	DLPFC
chr7:100156717-100156844(-)	ENSG00000146826.15	ENSG00000146826	C7orf43	0.0468658296458814	0.971758825725361	0.766243028826151	0.444043520507258	0.728100809463997	Junction	DLPFC
chr1:109586346-109586728(+)	ENSG00000065135.9	ENSG00000065135	GNAI3	-0.0430143145511357	1.85436892291774	-0.766190708945992	0.444074606158768	0.728129301379541	Junction	DLPFC
chrX:13749534-13753367(+)	ENSG00000046651.14	ENSG00000046651	OFD1	0.0582359550128195	-0.677469993115024	0.766189509186692	0.444075319005681	0.728129301379541	Junction	DLPFC
chr6:83859858-83864174(+)	ENSG00000065615.13	ENSG00000065615	CYB5R4	-0.0415364495262128	0.458375262110705	-0.766184538320941	0.44407827249368	0.728129301379541	Junction	DLPFC
chr4:140540302-140542573(+)	ENSG00000179387.9	ENSG00000179387	ELMOD2	0.0400090228471093	1.20251375443935	0.766180026128129	0.444080953466464	0.728129301379541	Junction	DLPFC
chr12:95252072-95256549(+)	ENSG00000028203.17	ENSG00000028203	VEZT	-0.0524423018807476	0.33356851268506	-0.766165593744307	0.444089528700497	0.728135140129553	Junction	DLPFC
chr12:105190156-105195260(-)	ENSG00000136044.11	ENSG00000136044	APPL2	-0.0354517710257566	1.98612255184193	-0.766114654506399	0.444119795830568	0.728176544669461	Junction	DLPFC
chr3:123682311-123692734(-)	ENSG00000065534.18	ENSG00000065534	MYLK	0.036578376865988	1.80190048272239	0.766091428993471	0.444133596382841	0.72818401070829	Junction	DLPFC
chr14:105147528-105147771(-)	ENSG00000184916.8	ENSG00000184916	JAG2	0.0528737864349474	0.0360555780201559	0.766089859987422	0.444134528691891	0.72818401070829	Junction	DLPFC
chr14:88634490-88638808(-)	ENSG00000165521.15	ENSG00000165521	EML5	-0.052643721926183	0.0436824678210272	-0.766081673598651	0.444139393091804	0.72818401070829	Junction	DLPFC
chr20:39769768-39771744(+)				0.0672143642104646	-0.899804883497736	0.766066897252417	0.444148173360163	0.728188699669038	Junction	DLPFC
chr22:29740731-29742417(-)	ENSG00000100319.12	ENSG00000100319	ZMAT5	0.0323393942680987	1.47627619733797	0.766053313069083	0.444156245319929	0.728188699669038	Junction	DLPFC
chr17:45118493-45118814(-)	ENSG00000161714.11	ENSG00000161714	PLCD3	-0.041319364624099	1.16144627160215	-0.766051543579073	0.44415729678809	0.728188699669038	Junction	DLPFC
chr14:30950945-30955619(-)	ENSG00000196792.11	ENSG00000196792	STRN3	0.0212348816116847	2.95648129922941	0.766023768732048	0.444173801373036	0.728200667834261	Junction	DLPFC
chr2:174350746-174351618(-)	ENSG00000138433.15	ENSG00000138433	CIR1	0.0259294186431709	2.37841382868834	0.766022380862838	0.444174626092661	0.728200667834261	Junction	DLPFC
chr5:134319498-134321790(-)	ENSG00000273345.5	ENSG00000273345	CTD-2410N18.4	0.0367768804853206	1.01096920055039	0.765992992133573	0.444192090092617	0.728220256204081	Junction	DLPFC
chr1:20664310-20666213(-)	ENSG00000117245.12	ENSG00000117245	KIF17	0.07467742859767	-0.992788734398332	0.765977992511278	0.444201003641051	0.728220256204081	Junction	DLPFC
chr7:102592455-102592993(-)	ENSG00000105808.17	ENSG00000105808	RASA4	0.116272254176499	0.145606326389681	0.765976957547829	0.444201618673441	0.728220256204081	Junction	DLPFC
chr5:36269468-36269950(-)	ENSG00000164188.8	ENSG00000164188	RANBP3L	0.0492333666471453	2.57442160260313	0.76593243651558	0.444228075989585	0.72825540846873	Junction	DLPFC
chr1:16643146-16644645(-)	ENSG00000215908.9	ENSG00000215908	CROCCP2	0.0623408383211495	0.422091391154665	0.765882804501672	0.444257571650865	0.728293019137151	Junction	DLPFC
chr13:28322947-28327461(-)	ENSG00000102755.10	ENSG00000102755	FLT1	-0.0624042193951417	0.632759077591981	-0.765870415144792	0.444264934659834	0.728293019137151	Junction	DLPFC
chr19:17943376-17943507(+)	ENSG00000007080.10	ENSG00000007080	CCDC124	0.042640927695421	0.840931235104542	0.765868514831847	0.444266064024179	0.728293019137151	Junction	DLPFC
chr1:237469188-237491805(+)	ENSG00000198626.15	ENSG00000198626	RYR2	0.0369009853932546	2.77931515411825	0.765852661818117	0.444275485604118	0.728296049496522	Junction	DLPFC
chr20:5173660-5175182(+)	ENSG00000101290.13	ENSG00000101290	CDS2	0.0197168891205228	3.89804429171754	0.765848526575189	0.444277943232745	0.728296049496522	Junction	DLPFC
chr9:37860194-37861139(+)	ENSG00000122741.15	ENSG00000122741	DCAF10	0.0278819791632534	1.51725096338213	0.765834504624501	0.444286276718323	0.728298084121676	Junction	DLPFC
chr17:16633958-16634629(-)	ENSG00000197566.9	ENSG00000197566	ZNF624	-0.0576039934286394	-0.308594469773289	-0.765829560547329	0.444289215089474	0.728298084121676	Junction	DLPFC
chr9:129096136-129097249(-)	ENSG00000095321.16	ENSG00000095321	CRAT	0.0390143923263077	1.08932924654842	0.765811351842976	0.444300037009238	0.728306473750265	Junction	DLPFC
chr19:38586577-38587324(+)	ENSG00000196218.12	ENSG00000196218	RYR1	-0.0500715889745719	0.706692079899764	-0.765791377131572	0.444311908687975	0.728306473750265	Junction	DLPFC
chr20:32146856-32149633(+)	ENSG00000101337.15	ENSG00000101337	TM9SF4	-0.0239991177090358	2.31235336077977	-0.765788979107694	0.444313333930757	0.728306473750265	Junction	DLPFC
chr12:30680639-30681658(-)	ENSG00000133704.9	ENSG00000133704	IPO8	-0.0252440604161875	1.81267185262219	-0.765786580407922	0.444314759577871	0.728306473750265	Junction	DLPFC
chr2:114773365-114773427(+)				0.158223666433728	-1.54350523843466	0.765777989580763	0.444319865485533	0.728306473750265	Junction	DLPFC
chr13:111286241-111288353(+)	ENSG00000102606.17	ENSG00000102606	ARHGEF7	0.0218350694115699	3.73632278435422	0.765770317305463	0.444324425485721	0.728306473750265	Junction	DLPFC
chr2:135531634-135602499(+)	ENSG00000048991.16	ENSG00000048991	R3HDM1	0.032682840434693	1.87919845904858	0.765751685535419	0.444335499349505	0.728316404259242	Junction	DLPFC
chr2:120077317-120078492(+)	ENSG00000115109.13	ENSG00000115109	EPB41L5	0.0280621570317909	2.23715548869173	0.765740153109779	0.444342353770045	0.728319418474877	Junction	DLPFC
chr8:123806230-123808271(+)	ENSG00000176853.15	ENSG00000176853	FAM91A1	-0.0280808748737936	2.11716546829776	-0.765730649293904	0.44434800251022	0.728320456419878	Junction	DLPFC
chr19:36892472-36907928(-)	ENSG00000185869.14	ENSG00000185869	ZNF829	-0.0555255928980019	-0.472191846482355	-0.76570745938784	0.444361785962823	0.728321609417279	Junction	DLPFC
chr6:43434849-43435750(+)	ENSG00000124574.14	ENSG00000124574	ABCC10	-0.0571269612664734	-0.525356983103959	-0.765705121457829	0.44436317557875	0.728321609417279	Junction	DLPFC
chr2:47819079-47820361(-)	ENSG00000138081.20	ENSG00000138081	FBXO11	0.0236345058639438	3.98750819947885	0.765704150880849	0.444363752469818	0.728321609417279	Junction	DLPFC
chr7:44207493-44208132(+)	ENSG00000106636.7	ENSG00000106636	YKT6	-0.0202952207666212	3.63961058959168	-0.765690764490829	0.444371709109514	0.728326429944232	Junction	DLPFC
chr14:52598316-52600112(+)	ENSG00000180998.11	ENSG00000180998	GPR137C	0.0421417481697559	1.58198671284617	0.765670847698054	0.444383547459261	0.728337612423804	Junction	DLPFC
chr11:62776471-62777977(+)	ENSG00000162227.7	ENSG00000162227	TAF6L	-0.0403962783951917	0.412166812109979	-0.765645509346912	0.444398608592309	0.728341748656808	Junction	DLPFC
chr19:39308543-39313930(-)	ENSG00000128011.4	ENSG00000128011	LRFN1	0.0790164217168992	-0.630285878368493	0.765640021964885	0.444401870334432	0.728341748656808	Junction	DLPFC
chr2:240724037-240725270(-)	ENSG00000130294.14	ENSG00000130294	KIF1A	-0.0255749586616932	4.8720953748428	-0.765636377946185	0.444404036374783	0.728341748656808	Junction	DLPFC
chr6:24495351-24502522(+)	ENSG00000112294.12	ENSG00000112294	ALDH5A1	-0.0335973158231788	1.39610707548172	-0.765627002982879	0.444409608972456	0.728341748656808	Junction	DLPFC
chr21:44126120-44126899(+)	ENSG00000241945.7	ENSG00000241945	PWP2	0.160516432912211	-0.53812797839298	0.76562441159012	0.444411149336403	0.728341748656808	Junction	DLPFC
chr3:155802592-155806138(-)	ENSG00000174928.15	ENSG00000174928	C3orf33	0.0531202999034868	-0.28292702540068	0.765599998945141	0.444425660740455	0.72834623567425	Junction	DLPFC
chr9:83973400-83973901(-)	ENSG00000165119.19	ENSG00000165119	HNRNPK	-0.0154241848492879	5.16202637288674	-0.765598051719233	0.444426818225332	0.72834623567425	Junction	DLPFC
chr19:47090190-47093969(-)	ENSG00000130749.9	ENSG00000130749	ZC3H4	-0.0431952449763691	0.971414419875098	-0.765589121309625	0.444432126729665	0.72834623567425	Junction	DLPFC
chr14:77462760-77464597(+)	ENSG00000100591.7	ENSG00000100591	AHSA1	0.0299291572277056	4.47836553257242	0.765586054279631	0.444433949873012	0.72834623567425	Junction	DLPFC
chr12:103943875-103946617(+)	ENSG00000166598.13	ENSG00000166598	HSP90B1	-0.0260847947110694	5.34181530198687	-0.765545368569402	0.444458135200794	0.728362806692375	Junction	DLPFC
chr7:151116852-151117094(+)	ENSG00000133612.18	ENSG00000133612	AGAP3	0.0262165781680994	4.39842948673267	0.765543775517769	0.444459082194221	0.728362806692375	Junction	DLPFC
chr6:32977571-32977756(+)	ENSG00000204256.12	ENSG00000204256	BRD2	-0.0200306673005947	3.61889315771348	-0.765543730745473	0.444459108809238	0.728362806692375	Junction	DLPFC
chr13:20598754-20599450(+)	ENSG00000032742.17	ENSG00000032742	IFT88	-0.049029697101854	1.59684962587724	-0.765530823074369	0.444466781848699	0.728366912195953	Junction	DLPFC
chr8:21987277-21987783(+)	ENSG00000130227.16	ENSG00000130227	XPO7	-0.0208998291767198	3.00218593924869	-0.765507447402207	0.444480677844915	0.728366912195953	Junction	DLPFC
chr14:77278870-77279822(-)	ENSG00000009830.11	ENSG00000009830	POMT2	-0.0650647789093137	-0.87249646203313	-0.765496796917241	0.444487009257656	0.728366912195953	Junction	DLPFC
chr2:110161698-110163047(-)	ENSG00000144061.12	ENSG00000144061	NPHP1	0.0528152491348015	-0.189394984551133	0.765493053574876	0.444489234581324	0.728366912195953	Junction	DLPFC
chr19:43511567-43526200(-)	ENSG00000105755.7	ENSG00000105755	ETHE1	-0.0568891285733373	-0.173362903556659	-0.765490653693085	0.444490661254548	0.728366912195953	Junction	DLPFC
chr11:6624391-6624729(-)	ENSG00000166341.7	ENSG00000166341	DCHS1	-0.0584364589814743	-0.425433347044567	-0.765487500545166	0.44449253573074	0.728366912195953	Junction	DLPFC
chr17:20340320-20342357(+)	ENSG00000154898.15	ENSG00000154898	CCDC144CP	0.058700203534319	2.07938233678531	0.765479169342342	0.444497488467011	0.728366912195953	Junction	DLPFC
chrX:153867554-153867799(-)	ENSG00000198910.12	ENSG00000198910	L1CAM	0.0479085912381146	3.12138801249865	0.765458925264554	0.444509523304995	0.728366912195953	Junction	DLPFC
chr1:83911364-83917603(-)	ENSG00000137941.16	ENSG00000137941	TTLL7	-0.0321127496972272	4.35415255505644	-0.765457651118789	0.444510280774139	0.728366912195953	Junction	DLPFC
chr3:52694104-52694192(+)	ENSG00000163938.16	ENSG00000163938	GNL3	0.022816705506075	3.25776398470197	0.765451254805245	0.444514083340943	0.728366912195953	Junction	DLPFC
chr3:33392615-33393311(-)	ENSG00000153560.11	ENSG00000153560	UBP1	0.0335573118210362	2.11529446214202	0.765427592235802	0.44452815074661	0.728366912195953	Junction	DLPFC
chr12:117531014-117531665(-)	ENSG00000171435.13	ENSG00000171435	KSR2	-0.0573032292146986	-0.250469757212562	-0.765425118896786	0.444529621162231	0.728366912195953	Junction	DLPFC
chr1:35176472-35177318(-)	ENSG00000116560.10	ENSG00000116560	SFPQ	0.0356841948811019	3.15905616908869	0.765424236775687	0.444530145589454	0.728366912195953	Junction	DLPFC
chr2:231457125-231457642(-)	ENSG00000115053.15	ENSG00000115053	NCL	-0.0216788712459472	4.60365531319232	-0.765419969204488	0.444532682695673	0.728366912195953	Junction	DLPFC
chr11:34142349-34143444(+)	ENSG00000135372.8	ENSG00000135372	NAT10	-0.0249020063843504	2.40426896796311	-0.76540986631188	0.444538688981595	0.728366912195953	Junction	DLPFC
chr17:75926878-75927454(-)	ENSG00000267426.5	ENSG00000267426	RP11-552F3.12	0.0536025704096984	-0.101138737276117	0.765377841476534	0.444557728422073	0.728366912195953	Junction	DLPFC
chr14:21488851-21489172(+)	ENSG00000092203.13	ENSG00000092203	TOX4	0.0225430983391488	3.61573523816354	0.765377335785656	0.44455802906972	0.728366912195953	Junction	DLPFC
chr3:71052627-71053635(-)	ENSG00000114861.18	ENSG00000114861	FOXP1	-0.0324928894568731	1.89719914224831	-0.765375094645448	0.44455936149288	0.728366912195953	Junction	DLPFC
chr6:28576137-28579271(-)	ENSG00000232040.2	ENSG00000232040	ZBED9	0.0680602151843457	-0.913926037627945	0.765372943485101	0.444560640422544	0.728366912195953	Junction	DLPFC
chr10:112408522-112409506(+)	ENSG00000197142.10	ENSG00000197142	ACSL5	-0.0884333930440005	-0.942782850500666	-0.76537077373847	0.444561930404449	0.728366912195953	Junction	DLPFC
chr2:140908078-140922964(-)	ENSG00000168702.17	ENSG00000168702	LRP1B	0.0249745787046181	3.67365075967734	0.765360554231523	0.44456800624825	0.728368648915567	Junction	DLPFC
chr17:37246977-37248010(-)	ENSG00000278540.4	ENSG00000278540	ACACA	0.0210889738302848	3.29814055651536	0.765342598077722	0.444578681906483	0.728376133511764	Junction	DLPFC
chr9:34552330-34552673(-)	ENSG00000122756.14	ENSG00000122756	CNTFR	0.0457879383804177	1.68641356996708	0.765335997391706	0.444582606317677	0.728376133511764	Junction	DLPFC
chr9:15920423-15971608(+)	ENSG00000164989.15	ENSG00000164989	CCDC171	-0.0627766576624326	-0.686490235138544	-0.765315645285798	0.44459470670494	0.728387740189665	Junction	DLPFC
chr11:60898932-60899148(-)	ENSG00000110107.8	ENSG00000110107	PRPF19	-0.0259412306606485	3.89653783128035	-0.765306104992241	0.444600378971447	0.728388496694292	Junction	DLPFC
chr16:1592319-1592466(-)	ENSG00000187535.13	ENSG00000187535	IFT140	0.0381467663254864	0.997816753937291	0.765297995804534	0.444605200393823	0.728388496694292	Junction	DLPFC
chr7:103498253-103500744(-)	ENSG00000189056.13	ENSG00000189056	RELN	0.0540311503090885	1.67287518742725	0.765271935073297	0.444620695341295	0.728405664022505	Junction	DLPFC
chr2:43729746-43731489(+)	ENSG00000152527.13	ENSG00000152527	PLEKHH2	-0.0597281599438367	-0.114531003532173	-0.76526280642029	0.444626123044162	0.72840633835441	Junction	DLPFC
chr4:158685220-158690347(+)	ENSG00000171503.11	ENSG00000171503	ETFDH	-0.0329848132390756	1.88110995477982	-0.765252422959521	0.444632296875175	0.728408234997707	Junction	DLPFC
chr2:218694328-218694524(+)	ENSG00000163482.11	ENSG00000163482	STK36	0.05532191901492	-0.114530892532994	0.765227191956815	0.444647299009402	0.728424594191821	Junction	DLPFC
chr1:5933330-5947103(-)	ENSG00000131697.17	ENSG00000131697	NPHP4	0.0489326936148037	0.0739851775724178	0.765218685323711	0.444652357044647	0.728424662701865	Junction	DLPFC
chr19:37190151-37198938(-)	ENSG00000245680.9	ENSG00000245680	ZNF585B	0.0692579282490252	-0.0489390795642521	0.765207318856187	0.444659115585929	0.728427516929461	Junction	DLPFC
chr22:44119141-44131486(+)	ENSG00000188677.14	ENSG00000188677	PARVB	0.0324488687981695	2.02130057900074	0.765168039424678	0.444682471726172	0.728453101488657	Junction	DLPFC
chr11:129064934-129066730(-)	ENSG00000134909.18	ENSG00000134909	ARHGAP32	0.0189480665723451	3.76747754000105	0.765149083713691	0.444693743328202	0.728453101488657	Junction	DLPFC
chr4:163145865-163148340(-)	ENSG00000145414.8	ENSG00000145414	NAF1	-0.0382870767334241	1.11401089126021	-0.765139657625912	0.444699348407602	0.728453101488657	Junction	DLPFC
chr16:18529638-18531036(-)	ENSG00000185164.14	ENSG00000185164	NOMO2	0.0295071993594323	3.64644683496337	0.765137953374473	0.444700361819059	0.728453101488657	Junction	DLPFC
chr6:107906581-107906682(-)	ENSG00000025796.13	ENSG00000025796	SEC63	-0.0204209910151177	2.92214558272405	-0.765135226049961	0.44470198359067	0.728453101488657	Junction	DLPFC
chr9:100302305-100303631(-)	ENSG00000136891.13	ENSG00000136891	TEX10	0.0472134225348158	0.155407635405955	0.765128900107435	0.44470574525142	0.728453101488657	Junction	DLPFC
chr7:50606415-50612740(-)	ENSG00000106070.17	ENSG00000106070	GRB10	-0.0402885994099369	1.86672837195102	-0.765113776627349	0.444714738356968	0.728453101488657	Junction	DLPFC
chr16:15104759-15106114(-)	ENSG00000188599.17	ENSG00000188599	NPIPP1	-0.0589352607059073	0.756809938307589	-0.765113564269237	0.444714864635451	0.728453101488657	Junction	DLPFC
chr1:204447579-204449184(-)	ENSG00000133056.13	ENSG00000133056	PIK3C2B	-0.0496531926233471	1.09259580919139	-0.765072454082853	0.444739311142867	0.72846869075254	Junction	DLPFC
chr10:124484327-124488421(+)	ENSG00000107902.13	ENSG00000107902	LHPP	-0.0446655940677368	2.3012638110715	-0.765071930994966	0.444739622206302	0.72846869075254	Junction	DLPFC
chr7:155764019-155766466(+)	ENSG00000184863.10	ENSG00000184863	RBM33	-0.0438108614471459	0.681787739067084	-0.765071332017248	0.444739978399117	0.72846869075254	Junction	DLPFC
chr18:12479872-12493071(-)	ENSG00000134278.15	ENSG00000134278	SPIRE1	0.0245102422125753	2.87611468067059	0.765063816194953	0.444744447831181	0.72846869075254	Junction	DLPFC
chr10:92052440-92081319(-)	ENSG00000107864.14	ENSG00000107864	CPEB3	0.0443832236545137	2.43092192184198	0.765040084170628	0.444758560716724	0.728471771961833	Junction	DLPFC
chr10:94316757-94321900(+)	ENSG00000138193.15	ENSG00000138193	PLCE1	-0.0605988699581208	-0.340003612630687	-0.765036104909086	0.444760927116569	0.728471771961833	Junction	DLPFC
chr7:50616348-50618070(-)	ENSG00000106070.17	ENSG00000106070	GRB10	0.0293221131037022	1.76410451459113	0.765035345729689	0.444761378588595	0.728471771961833	Junction	DLPFC
chr19:1111094-1111505(-)	ENSG00000064932.15	ENSG00000064932	SBNO2	-0.0758149061555681	-0.823521430589258	-0.765017953592942	0.444771721490173	0.728480495877216	Junction	DLPFC
chr2:121503235-121515664(-)	ENSG00000074054.17	ENSG00000074054	CLASP1	-0.024335457577632	2.854079352525	-0.765007963755005	0.444777662392981	0.728482009753266	Junction	DLPFC
chr9:133333807-133334391(-)	ENSG00000148296.6	ENSG00000148296	SURF6	-0.0297393866390653	1.6108716226232	-0.76499473877863	0.444785527285111	0.728486674778148	Junction	DLPFC
chr4:83068523-83073205(+)	ENSG00000138663.8	ENSG00000138663	COPS4	0.0586463369210793	-0.381105916429437	0.764984484794064	0.444791625383538	0.728488446008425	Junction	DLPFC
chr2:97542108-97548219(-)	ENSG00000196912.12	ENSG00000196912	ANKRD36B	-0.186918013191138	-0.897728201285808	-0.764969008038431	0.444800829582015	0.728489861513035	Junction	DLPFC
chr18:21768753-21773623(+)	ENSG00000101752.11	ENSG00000101752	MIB1	0.0179375853186562	4.86998252818866	0.764966160640021	0.444802522973359	0.728489861513035	Junction	DLPFC
chr4:153550142-153555786(+)	ENSG00000121210.15	ENSG00000121210	KIAA0922	-0.0681467229734813	-0.792163970901339	-0.764890155214022	0.444847725926434	0.728550725230364	Junction	DLPFC
chr2:1635522-1638845(-)	ENSG00000130508.10	ENSG00000130508	PXDN	0.0618388197602183	-0.660051269655713	0.764879521481874	0.444854050370188	0.728550725230364	Junction	DLPFC
chr17:43190777-43191371(+)	ENSG00000188554.13	ENSG00000188554	NBR1	-0.0320185548872144	2.70871229136265	-0.764878367864802	0.444854736490462	0.728550725230364	Junction	DLPFC
chr3:97475461-97479293(+)	ENSG00000080224.17	ENSG00000080224	EPHA6	0.0436885010068677	1.98806135775943	0.764861165523984	0.444864967751799	0.72855926453563	Junction	DLPFC
chr2:168824718-168828157(+)	ENSG00000163072.15	ENSG00000163072	NOSTRIN	-0.0619159228439506	-0.276318859644178	-0.764848703698502	0.444872379629214	0.72856318637055	Junction	DLPFC
chr10:246974-248335(+)	ENSG00000015171.18	ENSG00000015171	ZMYND11	0.0647467025151639	-0.937941664323191	0.764809574843279	0.444895652624597	0.728593083423309	Junction	DLPFC
chr6:135463307-135465813(-)	ENSG00000135541.20	ENSG00000135541	AHI1	0.0306601518448999	2.96237247964267	0.764787670357163	0.444908681242827	0.728601466912585	Junction	DLPFC
chr3:9918610-9920490(+)	ENSG00000163702.18	ENSG00000163702	IL17RC	-0.0613484401088065	-0.253030131468963	-0.764784097046791	0.444910806640817	0.728601466912585	Junction	DLPFC
chr16:69332883-69334520(-)	ENSG00000272617.2	ENSG00000272617	COG8	-0.0322600180997101	1.05020903064987	-0.76464649150442	0.444992658570783	0.728724518162466	Junction	DLPFC
chr17:49703012-49703187(-)	ENSG00000121073.13	ENSG00000121073	SLC35B1	-0.0336351785678972	2.75260032772985	-0.76464090325576	0.444995982811965	0.728724518162466	Junction	DLPFC
chr7:95412452-95416241(-)	ENSG00000105854.12	ENSG00000105854	PON2	-0.0560302163469885	0.897417760905496	-0.76458158856839	0.445031267788849	0.728767557808143	Junction	DLPFC
chr5:70500904-70516307(-)	ENSG00000253333.1	ENSG00000253333		-0.0797020220830072	2.87972339768186	-0.764579849836739	0.445032302145473	0.728767557808143	Junction	DLPFC
chr19:58514311-58516394(-)	ENSG00000119574.12	ENSG00000119574	ZBTB45	-0.0627251599202855	-0.229949040631617	-0.764561256534104	0.445043363228645	0.72877745267016	Junction	DLPFC
chr8:117804894-117807216(-)	ENSG00000182197.10	ENSG00000182197	EXT1	0.0369573136904134	0.718734761160144	0.764552431492447	0.445048613266577	0.728777831582368	Junction	DLPFC
chr3:122384300-122402759(+)	ENSG00000114023.15	ENSG00000114023	FAM162A	0.0248211351468061	3.45925138351817	0.764500067880981	0.44507976523108	0.728813916084576	Junction	DLPFC
chr19:10115130-10115478(-)	ENSG00000130811.11	ENSG00000130811	EIF3G	-0.0264828227309973	3.02949810474904	-0.764498518384481	0.44508068707078	0.728813916084576	Junction	DLPFC
chr15:22560936-22561059(+)	ENSG00000276550.4	ENSG00000276550	HERC2P2	0.0848075389707422	1.32606954736177	0.764486783626568	0.445087668448742	0.728815501315451	Junction	DLPFC
chr2:197025268-197078702(-)	ENSG00000065413.17	ENSG00000065413	ANKRD44	-0.0419835495470791	0.904174294133585	-0.764480018992743	0.445091692971464	0.728815501315451	Junction	DLPFC
chr1:224281186-224286025(-)	ENSG00000143748.17	ENSG00000143748	NVL	0.0373037062619258	0.74198353216605	0.764464673194284	0.445100822813336	0.728822232691532	Junction	DLPFC
chr8:81703125-81713917(-)	ENSG00000104231.10	ENSG00000104231	ZFAND1	0.0283982592980195	2.32389352927921	0.764373102164104	0.445155304385855	0.728903223443509	Junction	DLPFC
chr22:24050975-24054872(+)	ENSG00000099991.17	ENSG00000099991	CABIN1	-0.0322075079246375	1.78963829618472	-0.764331026074358	0.445180339473515	0.728935996846255	Junction	DLPFC
chr16:56833407-56834127(+)	ENSG00000102900.12	ENSG00000102900	NUP93	-0.0310680988362319	1.39349477928703	-0.764316380909991	0.445189053470779	0.72894204574183	Junction	DLPFC
chr11:533359-533452(-)	ENSG00000174775.16	ENSG00000174775	HRAS	0.0553911866034323	0.0281650697098756	0.764294380327209	0.445202144188053	0.728947234359843	Junction	DLPFC
chr9:134027263-134028825(+)	ENSG00000235106.9	ENSG00000235106	LINC00094	0.0745544918563846	-0.991306636882292	0.764294182399828	0.445202261959178	0.728947234359843	Junction	DLPFC
chr2:55374884-55388777(-)	ENSG00000115355.15	ENSG00000115355	CCDC88A	-0.0316292286768839	3.73909889402363	-0.764230936092851	0.445239895810077	0.729000634007943	Junction	DLPFC
chr16:53687966-53692065(-)	ENSG00000103494.12	ENSG00000103494	RPGRIP1L	0.0319815515311179	1.56568088142989	0.764211548784002	0.445251432328039	0.729006727137234	Junction	DLPFC
chr14:49853786-49862723(-)				-0.470203651558487	0.424819137223808	-0.764207809112124	0.445253657658735	0.729006727137234	Junction	DLPFC
chr16:31722753-31723060(+)	ENSG00000197302.10	ENSG00000197302	ZNF720	0.0506251492508748	0.404018952623901	0.764197434877243	0.44525983098857	0.729006991031144	Junction	DLPFC
chr12:27664438-27667165(+)	ENSG00000110841.13	ENSG00000110841	PPFIBP1	0.0337844872709452	1.39961060959011	0.764190665395925	0.445263859287095	0.729006991031144	Junction	DLPFC
chr13:52845633-52846096(-)	ENSG00000136099.13	ENSG00000136099	PCDH8	0.0836908233718424	-0.331344597566914	0.76416813816684	0.445277264659892	0.729020719435386	Junction	DLPFC
chr13:101292367-101345265(-)	ENSG00000102452.15	ENSG00000102452	NALCN	-0.0230884941647955	3.00637943133553	-0.764139645611612	0.445294220175276	0.729040259859887	Junction	DLPFC
chr12:112043212-112043624(-)	ENSG00000111300.9	ENSG00000111300	NAA25	-0.0362096336061164	1.30698618338099	-0.764090352628197	0.445323554603183	0.729080066497702	Junction	DLPFC
chr3:40461507-40461607(+)	ENSG00000188846.13	ENSG00000188846	RPL14	0.0186112349796934	5.96506740565608	0.764070238906411	0.445335524667581	0.729091443765115	Junction	DLPFC
chr7:14718686-14736040(-)	ENSG00000136267.13	ENSG00000136267	DGKB	0.0263864492133308	3.88560002690528	0.764052262761645	0.445346222774458	0.729100544389081	Junction	DLPFC
chr2:42317525-42325466(+)	ENSG00000143924.18	ENSG00000143924	EML4	-0.0434235706506463	0.575228582071981	-0.764044025332107	0.445351125148481	0.729100544389081	Junction	DLPFC
chr22:26365567-26373450(+)	ENSG00000100095.18	ENSG00000100095	SEZ6L	-0.0414478030826783	1.73899410001575	-0.764019006760739	0.445366014739202	0.729112712661383	Junction	DLPFC
chr17:4889764-4890516(+)	ENSG00000141503.15	ENSG00000141503	MINK1	-0.0543261825064868	0.225927110132048	-0.764014663351565	0.445368599711392	0.729112712661383	Junction	DLPFC
chr19:47260840-47264602(+)	ENSG00000105321.12	ENSG00000105321	CCDC9	0.0588313290062023	0.161038313408204	0.764005730602068	0.445373916048245	0.729113196228199	Junction	DLPFC
chr8:100529861-100532355(-)	ENSG00000186106.11	ENSG00000186106	ANKRD46	0.0515784852589426	0.522660089612117	0.763978992479087	0.445389829492133	0.729126546122914	Junction	DLPFC
chr1:237456736-237469091(+)	ENSG00000198626.15	ENSG00000198626	RYR2	0.0317335686568295	3.53279195639937	0.763975155993313	0.44539211283921	0.729126546122914	Junction	DLPFC
chr3:143016372-143016841(+)	ENSG00000163714.17	ENSG00000163714	U2SURP	0.0269133277321701	3.70883849036181	0.763947834196873	0.44540837404572	0.729144946550123	Junction	DLPFC
chr21:25975220-25975953(-)	ENSG00000142192.20	ENSG00000142192	APP	0.260074632585553	-1.42188393197839	0.763930645443062	0.445418604508926	0.729147105893404	Junction	DLPFC
chr15:78016740-78017846(-)	ENSG00000167202.11	ENSG00000167202	TBC1D2B	-0.0432938680034901	0.732432571763439	-0.763923901517648	0.445422618419011	0.729147105893404	Junction	DLPFC
chr12:2605169-2605678(+)	ENSG00000151067.21	ENSG00000151067	CACNA1C	-0.043243617235015	1.38093502704522	-0.763916120954077	0.445427249350423	0.729147105893404	Junction	DLPFC
chr7:105624268-105638352(-)	ENSG00000146776.14	ENSG00000146776	ATXN7L1	-0.0575175302461357	-0.315112034742791	-0.763911872731588	0.445429777871306	0.729147105893404	Junction	DLPFC
chr15:68719553-68725842(+)	ENSG00000103647.12	ENSG00000103647	CORO2B	-0.0235430280294771	3.30527575485421	-0.763872684080528	0.445453103148817	0.729161948137173	Junction	DLPFC
chr16:2756607-2757471(+)	ENSG00000167978.16	ENSG00000167978	SRRM2	-0.0336695455827135	3.55335498122195	-0.763864046774085	0.445458244210037	0.729161948137173	Junction	DLPFC
chr8:97805465-97815327(+)	ENSG00000104341.16	ENSG00000104341	LAPTM4B	-0.0224719526099823	3.36128490797217	-0.763860704207615	0.445460233767509	0.729161948137173	Junction	DLPFC
chr9:137351148-137351317(-)	ENSG00000187609.15	ENSG00000187609	EXD3	0.0561515737762757	0.0223705657411476	0.763848058551551	0.445467760742232	0.729161948137173	Junction	DLPFC
chr8:65726967-65727169(-)	ENSG00000205268.10	ENSG00000205268	PDE7A	0.0392876729868879	0.887201898543477	0.763840790285043	0.445472087008468	0.729161948137173	Junction	DLPFC
chr6:129353358-129366218(+)	ENSG00000196569.11	ENSG00000196569	LAMA2	-0.0613552055579353	-0.0105186431471565	-0.763839947022571	0.445472588942357	0.729161948137173	Junction	DLPFC
chr6:32974766-32975020(+)	ENSG00000204256.12	ENSG00000204256	BRD2	-0.0507721143250239	0.11795745555048	-0.763818110418776	0.445485586824849	0.729161948137173	Junction	DLPFC
chr16:1342635-1342718(+)	ENSG00000007516.13	ENSG00000007516	BAIAP3	0.04026413424959	2.38686170149262	0.763811959535142	0.445489248077257	0.729161948137173	Junction	DLPFC
chr14:49853751-49862656(-)				-0.30097317536257	4.98079399852618	-0.763807929455388	0.445491646951553	0.729161948137173	Junction	DLPFC
chr4:39295760-39300020(-)	ENSG00000035928.14	ENSG00000035928	RFC1	-0.033127077988254	1.77048626233798	-0.763800824715463	0.445495876011916	0.729161948137173	Junction	DLPFC
chr20:62140945-62143207(-)	ENSG00000101182.14	ENSG00000101182	PSMA7	0.0212993002640956	3.86256601166368	0.763788778036163	0.445503046789105	0.729161948137173	Junction	DLPFC
chr16:1352307-1361742(+)	ENSG00000090581.9	ENSG00000090581	GNPTG	-0.0293476170507321	2.67968357098237	-0.763782128187074	0.445507005135288	0.729161948137173	Junction	DLPFC
chr13:46158990-46159598(-)	ENSG00000136167.13	ENSG00000136167	LCP1	-0.0945780058803355	-0.256723777637716	-0.7637787313067	0.445509027148108	0.729161948137173	Junction	DLPFC
chr8:102834748-102836255(-)	ENSG00000155096.13	ENSG00000155096	AZIN1	0.0252167470297355	4.57062349587748	0.763773164057496	0.44551234109697	0.729161948137173	Junction	DLPFC
chr10:93075961-93076543(+)	ENSG00000095596.11	ENSG00000095596	CYP26A1	0.0612746239646796	-0.386776871375375	0.763770101259833	0.445514164257376	0.729161948137173	Junction	DLPFC
chr22:21486928-21487564(-)	ENSG00000183506.16	ENSG00000183506	PI4KAP2	0.046468317399162	1.51666217471826	0.763711778002966	0.445548882563963	0.72920565415235	Junction	DLPFC
chr19:40807552-40807808(+)	ENSG00000171570.10	ENSG00000171570	RAB4B-EGLN2	0.0274513319861245	3.10528508805996	0.763708369520118	0.445550911592378	0.72920565415235	Junction	DLPFC
chr22:40953634-40964046(+)	ENSG00000100387.8	ENSG00000100387	RBX1	0.0262460395486985	3.51431252651251	0.76367663433806	0.445569803414381	0.729224670644358	Junction	DLPFC
chr2:233551520-233554379(-)	ENSG00000085982.13	ENSG00000085982	USP40	0.0676388406919612	-0.0145951157601443	0.763671979798913	0.445572574280739	0.729224670644358	Junction	DLPFC
chr17:36314181-36314308(+)	ENSG00000261499.2	ENSG00000261499	CH17-260O16.1	-0.167673062485533	-1.72665029399901	-0.763617132234609	0.44560522600477	0.729268027715738	Junction	DLPFC
chr6:55499300-55541728(-)	ENSG00000146151.12	ENSG00000146151	HMGCLL1	0.0819118740230645	-1.02787013299732	0.763610607364683	0.445609110466244	0.729268027715738	Junction	DLPFC
chr11:19152321-19152558(+)	ENSG00000177054.13	ENSG00000177054	ZDHHC13	0.0401711124137945	1.33818318773778	0.763591899924216	0.445620247704761	0.729276992457433	Junction	DLPFC
chr15:33780342-33785661(+)	ENSG00000198838.13	ENSG00000198838	RYR3	0.042106178645088	1.10793998560636	0.763584534910379	0.445624632416471	0.729276992457433	Junction	DLPFC
chr4:120816925-120818352(-)	ENSG00000138738.10	ENSG00000138738	PRDM5	0.0699321941030939	-0.73512651221624	0.763567898953144	0.445634536613164	0.729280270644267	Junction	DLPFC
chr3:11034699-11036861(+)	ENSG00000157103.10	ENSG00000157103	SLC6A1	-0.0260346342087365	4.20679233822074	-0.763558266446529	0.445640271371719	0.729280270644267	Junction	DLPFC
chr12:51489952-51493703(+)	ENSG00000050438.16	ENSG00000050438	SLC4A8	-0.0298261793123399	2.96441299192972	-0.763555863685119	0.445641701873715	0.729280270644267	Junction	DLPFC
chr20:2493578-2493777(-)	ENSG00000256566.1	ENSG00000256566	RP4-734P14.4	-0.0401130386451048	0.821105266614175	-0.7635310143947	0.445656496238928	0.729292562113571	Junction	DLPFC
chr9:38409218-38411390(-)	ENSG00000137142.4	ENSG00000137142	IGFBPL1	-0.0785279104359358	-1.11480030361268	-0.763526376990109	0.445659257212349	0.729292562113571	Junction	DLPFC
chr17:69049491-69051030(-)	ENSG00000154258.16	ENSG00000154258	ABCA9	-0.0641035345257721	-0.55952377733283	-0.763484416777305	0.445684239525919	0.729320622612755	Junction	DLPFC
chr3:139350323-139350976(+)	ENSG00000175110.11	ENSG00000175110	MRPS22	0.0245191742283063	2.55112762508214	0.763480705289517	0.445686449313812	0.729320622612755	Junction	DLPFC
chr3:101779325-101782109(+)	ENSG00000144815.15	ENSG00000144815	NXPE3	-0.0791400197326925	-0.196824906020633	-0.763453291820645	0.445702771251456	0.729331080631592	Junction	DLPFC
chr7:103312644-103312946(-)	ENSG00000105821.14	ENSG00000105821	DNAJC2	0.0360992024361043	1.37698873131466	0.76344881240073	0.445705438323763	0.729331080631592	Junction	DLPFC
chr1:212342281-212345802(+)	ENSG00000066027.11	ENSG00000066027	PPP2R5A	-0.0280453921406305	2.56059658956507	-0.763444665264681	0.445707907560493	0.729331080631592	Junction	DLPFC
chr18:56672675-56679331(+)	ENSG00000091157.13	ENSG00000091157	WDR7	0.0322397796054439	2.50347192138363	0.763435735949616	0.445713224169992	0.729331561960484	Junction	DLPFC
chr2:227550107-227551958(+)	ENSG00000173744.17	ENSG00000173744	AGFG1	0.0501972950366879	2.45887267427881	0.763426221558971	0.445718889179666	0.729332613367919	Junction	DLPFC
chr3:177038435-177046128(-)	ENSG00000177565.16	ENSG00000177565	TBL1XR1	0.0170550131827197	4.32722933659675	0.763417384279471	0.445724151064199	0.729333005122897	Junction	DLPFC
chr13:49178655-49185963(+)	ENSG00000102531.16	ENSG00000102531	FNDC3A	-0.029019723361478	2.63068848668773	-0.763385477856354	0.445743149052031	0.729355872834481	Junction	DLPFC
chr4:148081500-148114103(-)	ENSG00000151623.14	ENSG00000151623	NR3C2	0.0332552658873966	1.93241380699136	0.763376015128563	0.445748783517193	0.729356873953956	Junction	DLPFC
chr15:56689151-56689299(-)	ENSG00000137871.19	ENSG00000137871	ZNF280D	-0.0217586831490351	3.16453854728817	-0.763339425085292	0.445770570992944	0.729371600064601	Junction	DLPFC
chr17:82019382-82019857(-)	ENSG00000169689.14	ENSG00000169689	STRA13	0.0474443422228087	1.88011076714025	0.763318158027956	0.445783234704128	0.729371600064601	Junction	DLPFC
chr11:115214781-115217891(-)	ENSG00000182985.16	ENSG00000182985	CADM1	-0.0203968317091347	3.7008369188274	-0.763317463115362	0.445783648501209	0.729371600064601	Junction	DLPFC
chr20:38725115-38727451(+)	ENSG00000101438.3	ENSG00000101438	SLC32A1	0.0538839400895266	0.843032548189365	0.763300089664971	0.445793993878093	0.729371600064601	Junction	DLPFC
chr18:8821499-8824698(+)	ENSG00000168502.17	ENSG00000168502	MTCL1	0.0459849477158582	0.849612015656449	0.763286613538198	0.445802018608394	0.729371600064601	Junction	DLPFC
chr5:132887983-132888096(-)	ENSG00000072364.12	ENSG00000072364	AFF4	-0.0243496733369298	3.0605789753163	-0.763286550266113	0.445802056285692	0.729371600064601	Junction	DLPFC
chr17:32192300-32193135(+)	ENSG00000126858.16	ENSG00000126858	RHOT1	0.0228389820809143	3.1399074532366	0.763285540495196	0.445802657584912	0.729371600064601	Junction	DLPFC
chr4:56476703-56478378(+)	ENSG00000174780.15	ENSG00000174780	SRP72	-0.0249451654207585	2.42792111103605	-0.763280876604995	0.445805434848124	0.729371600064601	Junction	DLPFC
chr7:100156550-100156633(-)	ENSG00000146826.15	ENSG00000146826	C7orf43	0.040069971586393	0.567315999860538	0.763268586793895	0.445812753258265	0.729371600064601	Junction	DLPFC
chr1:236524062-236525967(+)	ENSG00000116977.18	ENSG00000116977	LGALS8	0.0280029939927156	3.31059687469489	0.763254589721465	0.4458210884023	0.729371600064601	Junction	DLPFC
chr17:75174824-75181056(-)	ENSG00000188612.11	ENSG00000188612	SUMO2	0.0171513103874715	5.49148778060889	0.763250356231904	0.445823609428838	0.729371600064601	Junction	DLPFC
chr5:73579151-73579316(+)	ENSG00000164338.9	ENSG00000164338	UTP15	0.0447871920375335	0.677512941833546	0.763249947220864	0.445823852993751	0.729371600064601	Junction	DLPFC
chr19:19645986-19646204(-)	ENSG00000105726.16	ENSG00000105726	ATP13A1	-0.0334478573012562	1.06780586101861	-0.763245365038807	0.445826581675356	0.729371600064601	Junction	DLPFC
chr19:49857978-49858056(+)	ENSG00000104960.15	ENSG00000104960	PTOV1	-0.024942552307027	3.49359859085069	-0.763236527612387	0.445831844374709	0.729371600064601	Junction	DLPFC
chr6:152409227-152409558(-)	ENSG00000131018.22	ENSG00000131018	SYNE1	0.0374441702604076	3.16074414318467	0.763234378014939	0.445833124468262	0.729371600064601	Junction	DLPFC
chr13:52442446-52450498(-)	ENSG00000136100.12	ENSG00000136100	VPS36	0.0247182265810304	2.49554562419168	0.763207518494441	0.445849119593368	0.72938955041043	Junction	DLPFC
chr14:64137984-64139940(+)	ENSG00000054654.15	ENSG00000054654	SYNE2	-0.0796594928232654	-0.927476566203767	-0.76319406464901	0.445857131622299	0.729394110849348	Junction	DLPFC
chr3:136542196-136568764(-)	ENSG00000118007.12	ENSG00000118007	STAG1	-0.0309628177578716	1.81295215484514	-0.763179563173378	0.445865767627804	0.729394110849348	Junction	DLPFC
chr11:119078998-119079128(+)	ENSG00000160695.14	ENSG00000160695	VPS11	-0.0252257441569713	2.48784109552578	-0.763177534276873	0.445866975896016	0.729394110849348	Junction	DLPFC
chr9:98578073-98708416(-)	ENSG00000136928.6	ENSG00000136928	GABBR2	0.0480774796586611	3.18239501036611	0.763153815245183	0.44588110142379	0.729409001691536	Junction	DLPFC
chr6:158818167-158819316(-)	ENSG00000092820.17	ENSG00000092820	EZR	0.0529899882477212	0.983837195099429	0.763109535550433	0.44590747224341	0.729441320883537	Junction	DLPFC
chr7:5529664-5530523(-)	ENSG00000075624.13	ENSG00000075624	ACTB	0.0440969391735067	5.30304347343868	0.76310377286092	0.445910904284929	0.729441320883537	Junction	DLPFC
chr4:39774934-39777681(+)	ENSG00000078140.13	ENSG00000078140	UBE2K	0.0210347126388567	3.79191553952876	0.763081443850176	0.44592420274811	0.729447371310983	Junction	DLPFC
chr4:859723-865121(-)	ENSG00000178950.16	ENSG00000178950	GAK	-0.0352636634823834	1.59480813498379	-0.763080693805291	0.445924649455415	0.729447371310983	Junction	DLPFC
chr8:23448940-23449892(-)	ENSG00000197217.12	ENSG00000197217	ENTPD4	0.0271711631542789	2.80137506585476	0.76306688670357	0.445932872653287	0.729452605741322	Junction	DLPFC
chr9:128836074-128836801(-)	ENSG00000171097.13	ENSG00000171097	KYAT1	-0.0456301756195957	0.667863121915086	-0.763058000179308	0.445938165312264	0.729453046361042	Junction	DLPFC
chr9:129061347-129063243(+)	ENSG00000148343.18	ENSG00000148343	FAM73B	-0.0409663996429293	1.11768089165664	-0.763046201825818	0.445945192261503	0.72945632384187	Junction	DLPFC
chr1:54281528-54401860(-)	ENSG00000157216.15	ENSG00000157216	SSBP3	-0.030017822019941	3.02301789997311	-0.763033012433623	0.445953047770677	0.729460277065067	Junction	DLPFC
chr2:191001164-191007562(-)	ENSG00000115415.18	ENSG00000115415	STAT1	-0.0351238464701707	3.57495731849344	-0.763023432755387	0.445958753409241	0.729460277065067	Junction	DLPFC
chr1:44000868-44000955(-)	ENSG00000196517.11	ENSG00000196517	SLC6A9	-0.0711259164630543	0.241684069099337	-0.763016841686599	0.445962679061816	0.729460277065067	Junction	DLPFC
chr16:15018966-15022703(+)	ENSG00000179889.18	ENSG00000179889	PDXDC1	0.0266276816933844	2.41588627943856	0.762993299965807	0.445976700714977	0.729472208513955	Junction	DLPFC
chr4:42522300-42524762(-)	ENSG00000124406.16	ENSG00000124406	ATP8A1	-0.0244219034928557	4.78351824851478	-0.762987726548302	0.445980020327716	0.729472208513955	Junction	DLPFC
chr2:97766603-97772296(-)	ENSG00000075568.16	ENSG00000075568	TMEM131	0.0293365683920301	1.36797856529798	0.762953992515264	0.446000113135576	0.729492843682603	Junction	DLPFC
chr1:155214685-155215053(-)	ENSG00000160766.14	ENSG00000160766	GBAP1	-0.054681771901154	1.00932980190811	-0.762949677557665	0.446002683266275	0.729492843682603	Junction	DLPFC
chr8:103021183-103040797(+)	ENSG00000155097.11	ENSG00000155097	ATP6V1C1	0.0754226538317723	0.369332088967792	0.762936421210822	0.446010579235548	0.729493248168872	Junction	DLPFC
chr12:120201427-120206544(+)	ENSG00000255857.5	ENSG00000255857	PXN-AS1	-0.0663687595580912	-0.344154151926518	-0.762932394495337	0.446012977711689	0.729493248168872	Junction	DLPFC
chr18:50275445-50275599(-)	ENSG00000141644.17	ENSG00000141644	MBD1	0.0557349419407795	0.445829475885625	0.76292079328697	0.446019887906275	0.729496333867453	Junction	DLPFC
chr6:75675469-75675859(+)	ENSG00000112701.17	ENSG00000112701	SENP6	-0.0194609162604967	3.95688724282117	-0.762888506442594	0.44603911970608	0.729504729911889	Junction	DLPFC
chr16:89695346-89695594(+)	ENSG00000185324.21	ENSG00000185324	CDK10	0.041970096333478	1.13065644393017	0.762887453347163	0.446039746994958	0.729504729911889	Junction	DLPFC
chr16:14846684-14848898(+)	ENSG00000103512.14	ENSG00000103512	NOMO1	-0.0793995811794024	2.83033596272077	-0.762886096559882	0.446040555182259	0.729504729911889	Junction	DLPFC
chr16:18885163-18885540(-)	ENSG00000157106.16	ENSG00000157106	SMG1	-0.0318957608196106	2.06067029051128	-0.762872036188634	0.446048930467431	0.729504729911889	Junction	DLPFC
chr7:140687242-140689596(+)	ENSG00000133597.9	ENSG00000133597	ADCK2	0.0312376432476155	1.71782163886611	0.762867335451789	0.44605173055663	0.729504729911889	Junction	DLPFC
chrX:154766401-154766996(+)	ENSG00000130826.16	ENSG00000130826	DKC1	0.0280883939020784	1.56451502229694	0.762861572763856	0.44605516323224	0.729504729911889	Junction	DLPFC
chr17:59953112-59954044(-)	ENSG00000189050.15	ENSG00000189050	RNFT1	-0.0462463641727763	0.152928716295221	-0.76280969428874	0.446086066501377	0.729547054474852	Junction	DLPFC
chr4:75810540-75812159(+)	ENSG00000138768.14	ENSG00000138768	USO1	0.0200543899163509	3.52717677125509	0.762779739495596	0.446103910702847	0.729560775824826	Junction	DLPFC
chr17:81541396-81544003(-)	ENSG00000185504.16	ENSG00000185504	FAAP100	-0.0543203950909842	0.0542256308051439	-0.762756865762383	0.446117536960772	0.729560775824826	Junction	DLPFC
chr11:63154065-63154506(+)	ENSG00000184999.11	ENSG00000184999	SLC22A10	0.0686218249354274	0.134834631608635	0.762753512528452	0.446119534557209	0.729560775824826	Junction	DLPFC
chr11:47412468-47413399(+)	ENSG00000165915.13	ENSG00000165915	SLC39A13	-0.0532046934989587	-0.0151463268950524	-0.762753380597365	0.446119613151613	0.729560775824826	Junction	DLPFC
chr1:201008952-201009265(-)	ENSG00000116852.14	ENSG00000116852	KIF21B	0.0375934200537009	2.35057432643593	0.762744581102106	0.446124855232567	0.729560775824826	Junction	DLPFC
chr1:86915161-87072933(+)	ENSG00000153936.16	ENSG00000153936	HS2ST1	0.0274334812786418	2.37586939361287	0.762738308606122	0.446128591937911	0.729560775824826	Junction	DLPFC
chr4:182752033-182753449(+)	ENSG00000218336.8	ENSG00000218336	TENM3	0.0489894149095925	2.16829122339103	0.762731034451974	0.4461329253821	0.729560775824826	Junction	DLPFC
chr19:4357586-4358082(+)	ENSG00000008382.15	ENSG00000008382	MPND	0.031676022810829	1.58871219794559	0.762728141492346	0.446134648816537	0.729560775824826	Junction	DLPFC
chr2:134919892-134936840(+)	ENSG00000082258.12	ENSG00000082258	CCNT2	-0.0241847054110128	2.27934969634679	-0.762681483963231	0.446162444819259	0.729598014233892	Junction	DLPFC
chr20:10234338-10275428(+)	ENSG00000132639.12	ENSG00000132639	SNAP25	0.138637298667338	1.22450748823628	0.76265331036823	0.446179229585022	0.72961669028931	Junction	DLPFC
chr20:3298176-3304439(-)	ENSG00000088854.12	ENSG00000088854	C20orf194	-0.021477512406018	3.04688960022203	-0.762640084771612	0.446187109021421	0.72961669028931	Junction	DLPFC
chr2:69643275-69643574(-)	ENSG00000115977.18	ENSG00000115977	AAK1	-0.0354902503502535	1.63840484080183	-0.762637013451922	0.44618893883821	0.72961669028931	Junction	DLPFC
chr11:12138461-12162078(+)	ENSG00000133816.13	ENSG00000133816	MICAL2	0.0404031459037909	2.61519487279453	0.762613559638883	0.4462029121851	0.729631323574653	Junction	DLPFC
chr19:45164971-45178134(-)	ENSG00000007255.10	ENSG00000007255	TRAPPC6A	0.0740872873314896	-0.722490542098793	0.762594466015125	0.446214287996844	0.729635332872684	Junction	DLPFC
chr19:17658270-17663531(-)	ENSG00000130477.15	ENSG00000130477	UNC13A	0.0538497907563918	3.51547811858028	0.762592577512998	0.446215413158679	0.729635332872684	Junction	DLPFC
chr18:46447693-46450295(+)	ENSG00000141622.13	ENSG00000141622	RNF165	0.0547957335729929	0.920737905589559	0.762545742116641	0.446243318015103	0.729668002872431	Junction	DLPFC
chr16:4887228-4888101(-)	ENSG00000118898.15	ENSG00000118898	PPL	0.0555134180799109	1.02124895608803	0.762542176690803	0.446245442361602	0.729668002872431	Junction	DLPFC
chr19:5657348-5661520(+)	ENSG00000160633.12	ENSG00000160633	SAFB	-0.0331867380887332	1.3076255285675	-0.762504255747062	0.446268036717361	0.729696731042393	Junction	DLPFC
chr3:130998390-130999517(+)	ENSG00000017260.19	ENSG00000017260	ATP2C1	0.0240395064061734	3.7375380947395	0.762495795165439	0.446273077857076	0.729696757473032	Junction	DLPFC
chr22:19387817-19388483(-)	ENSG00000100084.14	ENSG00000100084	HIRA	-0.029063667938832	1.50290809581353	-0.762485645581068	0.446279125412503	0.729698429465063	Junction	DLPFC
chr5:90779098-90781429(+)	ENSG00000164199.15	ENSG00000164199	ADGRV1	-0.0427026408061663	2.09089128111996	-0.762467901100444	0.446289698443744	0.729707500814182	Junction	DLPFC
chr1:55123603-55124468(-)	ENSG00000162402.13	ENSG00000162402	USP24	0.0209937523396096	2.55594866445668	0.762457574429574	0.446295851646303	0.729709345384356	Junction	DLPFC
chr11:35470819-35474629(-)	ENSG00000149090.11	ENSG00000149090	PAMR1	0.0437659039376659	1.09978045865988	0.762435727493032	0.44630886942118	0.729713734453278	Junction	DLPFC
chr15:44621935-44622219(-)	ENSG00000104133.14	ENSG00000104133	SPG11	-0.0326297914739615	2.04984445227456	-0.762427487419745	0.446313779429986	0.729713734453278	Junction	DLPFC
chr10:88948954-88952730(-)	ENSG00000107796.13	ENSG00000107796	ACTA2	-0.0872441701817226	0.947908079321539	-0.762424765120607	0.446315401571951	0.729713734453278	Junction	DLPFC
chr6:13634553-13637807(-)	ENSG00000010017.12	ENSG00000010017	RANBP9	0.0183708720296648	4.24151406038566	0.762406159377433	0.446326488304497	0.729713734453278	Junction	DLPFC
chr8:47858987-47859610(-)	ENSG00000253729.7	ENSG00000253729	PRKDC	-0.0219966278766241	2.76383058717181	-0.762400164989301	0.446330060255445	0.729713734453278	Junction	DLPFC
chr5:170892554-170896049(+)	ENSG00000204764.12	ENSG00000204764	RANBP17	-0.0501511320604876	0.453931914574361	-0.762396802224423	0.446332064075322	0.729713734453278	Junction	DLPFC
chr4:56452053-56453602(+)	ENSG00000128050.8	ENSG00000128050	PAICS	-0.0422671372215093	2.45137001003016	-0.762394037258533	0.446333711679828	0.729713734453278	Junction	DLPFC
chr3:47977934-47987382(-)	ENSG00000047849.21	ENSG00000047849	MAP4	-0.0244439424158588	2.55111709163186	-0.762380671592808	0.446341676142148	0.729718539993537	Junction	DLPFC
chr12:40243682-40249825(+)	ENSG00000188906.14	ENSG00000188906	LRRK2	0.0378296078975048	1.38487077764822	0.762364331982132	0.446351412857966	0.729726242828509	Junction	DLPFC
chr15:63725514-63727646(-)	ENSG00000103657.13	ENSG00000103657	HERC1	0.0243094942041852	3.37953168502273	0.762338174366983	0.446367000340489	0.729738028366156	Junction	DLPFC
chr9:132658736-132659709(-)	ENSG00000125485.17	ENSG00000125485	DDX31	-0.0587982558833927	-0.479328079215018	-0.762335368767425	0.446368672232869	0.729738028366156	Junction	DLPFC
chrX:52068204-52069129(-)	ENSG00000187243.16	ENSG00000187243	MAGED4B	0.0621710025981005	0.999931416841422	0.762303919990372	0.446387413203186	0.72976045100407	Junction	DLPFC
chr16:69711282-69713027(-)	ENSG00000181019.12	ENSG00000181019	NQO1	0.0712604529470915	1.66487014126674	0.762265578361327	0.446410262373687	0.729779466737112	Junction	DLPFC
chr19:5208392-5210468(-)	ENSG00000105426.15	ENSG00000105426	PTPRS	0.0228199505952794	4.17976396134537	0.762262884347114	0.446411867859825	0.729779466737112	Junction	DLPFC
chr9:122860132-122865348(-)	ENSG00000056586.15	ENSG00000056586	RC3H2	-0.0240588613074026	2.55888841791661	-0.762253256133186	0.446417605779326	0.729779466737112	Junction	DLPFC
chr10:95372050-95375972(-)	ENSG00000095637.21	ENSG00000095637	SORBS1	0.0457036288014957	1.11688182014923	0.762250669775296	0.446419147122575	0.729779466737112	Junction	DLPFC
chr12:95059985-95062507(-)	ENSG00000120798.16	ENSG00000120798	NR2C1	-0.0241399855513691	2.10260422402666	-0.762189979766405	0.446455316283252	0.729825490851717	Junction	DLPFC
chr16:53222756-53226365(+)	ENSG00000177200.15	ENSG00000177200	CHD9	0.0339207745628168	3.36599079115308	0.762175283134187	0.446464075223182	0.729825490851717	Junction	DLPFC
chr5:176359568-176359810(-)	ENSG00000122203.14	ENSG00000122203	KIAA1191	0.0358907375461158	0.818141329162616	0.762166651509815	0.446469219568578	0.729825490851717	Junction	DLPFC
chr10:1242300-1270954(-)	ENSG00000185736.15	ENSG00000185736	ADARB2	0.0858806265840888	-1.13331085867513	0.762162298080728	0.446471814173357	0.729825490851717	Junction	DLPFC
chrX:53632565-53634235(-)	ENSG00000086758.15	ENSG00000086758	HUWE1	-0.0197149823258326	4.34492951686283	-0.76215353002403	0.446477039882847	0.729825490851717	Junction	DLPFC
chr13:38856257-38857874(+)	ENSG00000150893.10	ENSG00000150893	FREM2	0.0917071008569084	-0.961240708477769	0.762152831724122	0.446477456066929	0.729825490851717	Junction	DLPFC
chr16:84183508-84183696(-)	ENSG00000103168.16	ENSG00000103168	TAF1C	0.0441120344809819	0.741981661011488	0.762110224304248	0.446502850346296	0.729852786414785	Junction	DLPFC
chr3:48644829-48645034(-)	ENSG00000008300.15	ENSG00000008300	CELSR3	0.054997695518575	0.0631932476295484	0.762107948977248	0.44650420647814	0.729852786414785	Junction	DLPFC
chr9:96467050-96471010(+)	ENSG00000130956.13	ENSG00000130956	HABP4	0.083047311725129	-1.08573926927068	0.762092559681119	0.446513378810374	0.729856127808525	Junction	DLPFC
chr22:50221875-50222027(-)	ENSG00000128159.11	ENSG00000128159	TUBGCP6	-0.0329037165083568	1.67225072898824	-0.762081162996073	0.446520171534937	0.729856127808525	Junction	DLPFC
chr3:106716666-106717290(-)				-0.0738612063004645	-0.786175829339712	-0.762079221253181	0.44652132887075	0.729856127808525	Junction	DLPFC
chr2:148743768-148753926(+)	ENSG00000135999.11	ENSG00000135999	EPC2	-0.0297741062548624	1.89025453574753	-0.762038342382668	0.446545694276636	0.729859941568725	Junction	DLPFC
chr10:31807833-31808648(-)	ENSG00000165322.17	ENSG00000165322	ARHGAP12	0.0259486841890241	2.97454980157224	0.762037625114805	0.446546121803124	0.729859941568725	Junction	DLPFC
chr11:7991852-7992083(+)	ENSG00000175390.12	ENSG00000175390	EIF3F	0.0267721669790436	2.33818253830571	0.762036214887278	0.446546962367914	0.729859941568725	Junction	DLPFC
chr10:484949-486458(-)	ENSG00000151240.16	ENSG00000151240	DIP2C	-0.039633753080901	0.814262848029868	-0.762030054609875	0.446550634206066	0.729859941568725	Junction	DLPFC
chr19:49014604-49015020(+)	ENSG00000183207.12	ENSG00000183207	RUVBL2	-0.0229270323355807	2.76714719146172	-0.762029678498615	0.446550858388034	0.729859941568725	Junction	DLPFC
chr17:75630278-75630618(-)	ENSG00000108469.14	ENSG00000108469	RECQL5	0.0498878849425609	0.0881933640403247	0.76202105256048	0.446555999915665	0.729859941568725	Junction	DLPFC
chr1:109582566-109584621(+)	ENSG00000065135.9	ENSG00000065135	GNAI3	0.0563972385922533	0.426831109059355	0.762016279727298	0.446558844798009	0.729859941568725	Junction	DLPFC
chr1:212618235-212619357(+)	ENSG00000162772.16	ENSG00000162772	ATF3	-0.103206833673644	-0.139784662141391	-0.761984859492482	0.446577573318779	0.729882336682609	Junction	DLPFC
chr3:170235352-170259968(+)	ENSG00000163558.12	ENSG00000163558	PRKCI	0.0257211994389741	2.39264803003317	0.761975730629583	0.446583014803984	0.729883015326344	Junction	DLPFC
chr2:69527320-69530007(-)	ENSG00000115977.18	ENSG00000115977	AAK1	0.029605847104749	3.39531180863399	0.761956923217386	0.446594225548069	0.729891556883701	Junction	DLPFC
chr3:132526282-132528188(+)	ENSG00000138246.15	ENSG00000138246	DNAJC13	-0.0271809300609243	2.03206895748475	-0.761950098560584	0.446598293637188	0.729891556883701	Junction	DLPFC
chr16:67793332-67810982(-)				0.600096553155184	0.981260632697512	0.761925930827753	0.44661269987856	0.729906886657347	Junction	DLPFC
chr14:64098147-64098746(+)	ENSG00000054654.15	ENSG00000054654	SYNE2	-0.059902064428743	-0.378886441810259	-0.761894996899388	0.446631139796268	0.729928808318987	Junction	DLPFC
chr18:50283565-50283704(-)	ENSG00000154832.14	ENSG00000154832	CXXC1	-0.0393236297275551	0.93198497621877	-0.761857231952306	0.44665365231892	0.729957385266329	Junction	DLPFC
chr10:73849116-73849260(-)	ENSG00000148660.20	ENSG00000148660	CAMK2G	0.0228712522045411	5.12110424391429	0.761810579448022	0.44668146380694	0.729989850095368	Junction	DLPFC
chr6:32187396-32187646(-)	ENSG00000204304.11	ENSG00000204304	PBX2	-0.026437184890083	2.58283837735282	-0.761807044440328	0.446683571211619	0.729989850095368	Junction	DLPFC
chr18:45949592-45951101(-)	ENSG00000152223.12	ENSG00000152223	EPG5	-0.0227753585081258	2.26724680213158	-0.761785592390984	0.446696360032429	0.730002534670476	Junction	DLPFC
chr15:61912005-61913310(-)	ENSG00000129003.15	ENSG00000129003	VPS13C	-0.027685787432439	2.60601661229376	-0.76174520797086	0.446720436114072	0.730033664680773	Junction	DLPFC
chr7:5376225-5376846(-)	ENSG00000182095.14	ENSG00000182095	TNRC18	-0.0445564238809692	0.810930964520263	-0.761717513026202	0.446736947507746	0.730046009597983	Junction	DLPFC
chr6:149773170-149793548(+)	ENSG00000120265.16	ENSG00000120265	PCMT1	0.0555121947037266	1.34140249978654	0.761715672287092	0.446738044946674	0.730046009597983	Junction	DLPFC
chr17:1646620-1646905(-)	ENSG00000167705.11	ENSG00000167705	RILP	-0.0459336167592487	0.511165885361532	-0.761668394126115	0.4467662324643	0.730073471587501	Junction	DLPFC
chr10:114157681-114162636(-)	ENSG00000165813.17	ENSG00000165813	CCDC186	0.0374569639835262	1.80573937804193	0.761655033734715	0.4467741981924	0.730073471587501	Junction	DLPFC
chr7:94554576-94555491(+)	ENSG00000127995.16	ENSG00000127995	CASD1	0.0274576169084776	3.06264505750361	0.761650210820441	0.446777073728674	0.730073471587501	Junction	DLPFC
chr20:33852204-33853495(+)	ENSG00000101421.3	ENSG00000101421	CHMP4B	0.0197882093561182	4.82838729963425	0.761630951902762	0.446788556459184	0.730073471587501	Junction	DLPFC
chr1:57015432-57023530(-)	ENSG00000173406.15	ENSG00000173406	DAB1	0.0730580862326542	-1.00665640120385	0.761630265727054	0.446788965580339	0.730073471587501	Junction	DLPFC
chr10:80162029-80163348(-)	ENSG00000122359.17	ENSG00000122359	ANXA11	0.0279097094943712	3.31951461584512	0.761629474147931	0.44678943754684	0.730073471587501	Junction	DLPFC
chr17:63355391-63379717(+)	ENSG00000170921.14	ENSG00000170921	TANC2	-0.0319328727286692	3.43042301277721	-0.761628459046495	0.446790042785393	0.730073471587501	Junction	DLPFC
chr6:37471078-37471846(+)	ENSG00000137200.12	ENSG00000137200	CMTR1	-0.0234563289972266	2.16490038779282	-0.761609959805192	0.44680107275436	0.730082501139783	Junction	DLPFC
chr14:88596809-88601923(+)	ENSG00000100722.18	ENSG00000100722	ZC3H14	0.0252725979308568	1.65244936568151	0.761602326707585	0.446805623950119	0.730082501139783	Junction	DLPFC
chr18:34884777-34887765(+)	ENSG00000134769.21	ENSG00000134769	DTNA	-0.0334656148434998	3.02548772118994	-0.761590045786383	0.446812946442732	0.730086250911263	Junction	DLPFC
chr1:151293034-151294017(-)	ENSG00000143393.16	ENSG00000143393	PI4KB	-0.0261738265171704	1.79080125980306	-0.761571494964788	0.446824007490074	0.730096109276978	Junction	DLPFC
chr10:101035672-101036006(+)				-0.0334273149806728	2.09239325202528	-0.761559992656109	0.446830865894587	0.730096242671536	Junction	DLPFC
chr5:138177668-138178595(-)	ENSG00000112983.17	ENSG00000112983	BRD8	0.0273777404241541	2.04769766969349	0.761554493969197	0.446834144581032	0.730096242671536	Junction	DLPFC
chr1:235194212-235196030(-)	ENSG00000054267.20	ENSG00000054267	ARID4B	-0.0314336704911572	2.78767713381315	-0.761536380834198	0.446844944945872	0.730105674659576	Junction	DLPFC
chr17:81510834-81510926(-)	ENSG00000184009.9	ENSG00000184009	ACTG1	-0.0213516715183869	6.50453174268846	-0.761526435972666	0.44685087485705	0.730107148628331	Junction	DLPFC
chr2:98519026-98519945(+)	ENSG00000040933.15	ENSG00000040933	INPP4A	0.0353967322945445	2.84463578197581	0.761494004241703	0.446870213526587	0.730130530812807	Junction	DLPFC
chr1:5873336-5874470(-)	ENSG00000131697.17	ENSG00000131697	NPHP4	0.0656706803059356	-0.536411812509542	0.761466628163776	0.446886537940324	0.730148614100289	Junction	DLPFC
chr2:95851196-95851693(-)	ENSG00000174501.14	ENSG00000174501	ANKRD36C	0.0401069511600713	1.41217314828341	0.761454926971874	0.446893515489982	0.730148614100289	Junction	DLPFC
chrX:107641001-107642365(+)	ENSG00000147224.10	ENSG00000147224	PRPS1	0.0228430539647262	2.58186026520907	0.761450147582476	0.446896365510444	0.730148614100289	Junction	DLPFC
chr1:1387870-1387953(-)	ENSG00000221978.11	ENSG00000221978	CCNL2	-0.0335011513860054	2.44081450946805	-0.761429402146442	0.446908736440604	0.73016061085593	Junction	DLPFC
chr16:285438-285505(+)	ENSG00000185615.15	ENSG00000185615	PDIA2	0.0789887344482482	-0.213178118404176	0.761410022435843	0.446920293137351	0.730166599507196	Junction	DLPFC
chr18:49980554-49984717(-)	ENSG00000167306.19	ENSG00000167306	MYO5B	0.0713484991800926	-0.782751267070847	0.761406391601829	0.446922458330451	0.730166599507196	Junction	DLPFC
chr16:1778049-1778133(-)	ENSG00000162032.15	ENSG00000162032	SPSB3	-0.0294071104018146	2.05205764655021	-0.761347869124407	0.446957358153908	0.730207706612165	Junction	DLPFC
chr15:52019377-52045829(+)	ENSG00000069956.11	ENSG00000069956	MAPK6	0.0392814120049459	2.23241085121705	0.761342008121508	0.446960853443152	0.730207706612165	Junction	DLPFC
chr14:68882593-68884167(-)	ENSG00000072110.13	ENSG00000072110	ACTN1	0.0723138278875175	0.0760994528664715	0.761338903779544	0.446962704766268	0.730207706612165	Junction	DLPFC
chr7:1478507-1478725(-)	ENSG00000164880.15	ENSG00000164880	INTS1	0.0670052884024259	-0.235625527090794	0.761318749775506	0.446974724029846	0.730212404314366	Junction	DLPFC
chr14:54944471-54955560(-)	ENSG00000198554.11	ENSG00000198554	WDHD1	-0.0653542544518688	-0.982714637517013	-0.761317218411109	0.446975637298714	0.730212404314366	Junction	DLPFC
chr22:40361636-40362980(+)	ENSG00000239900.12	ENSG00000239900	ADSL	-0.0271005069519778	1.66802087071871	-0.761300589162256	0.446985554651112	0.73022039097196	Junction	DLPFC
chr1:11980485-11981969(+)	ENSG00000116688.16	ENSG00000116688	MFN2	-0.0226181566590547	3.15109244942398	-0.761280143383075	0.446997748278377	0.730232096056883	Junction	DLPFC
chr16:2086380-2086731(+)	ENSG00000103197.16	ENSG00000103197	TSC2	-0.0312715321959142	2.2733841871233	-0.761247021415373	0.447017502241763	0.730245744172562	Junction	DLPFC
chr3:154121520-154121941(+)	ENSG00000114790.12	ENSG00000114790	ARHGEF26	-0.0597372441371353	0.520457724975722	-0.761244008805648	0.447019298988931	0.730245744172562	Junction	DLPFC
chr16:173675-177486(+)				-0.12461985873771	-1.15794170481801	-0.761235605166167	0.447024311015881	0.730245744172562	Junction	DLPFC
chr2:215372016-215373321(-)	ENSG00000115414.18	ENSG00000115414	FN1	0.0734978897367495	-0.13926043021567	0.761229894597406	0.447027716882891	0.730245744172562	Junction	DLPFC
chr6:31776243-31776545(-)	ENSG00000204396.10	ENSG00000204396	VWA7	0.0748282584464697	-0.65785731205286	0.761219745078111	0.447033770241724	0.730245744172562	Junction	DLPFC
chrX:49249263-49249508(+)	ENSG00000101997.12	ENSG00000101997	CCDC22	-0.0418214507447591	0.536981732852285	-0.761214567501316	0.447036858261203	0.730245744172562	Junction	DLPFC
chr1:26850607-26851128(+)	ENSG00000204160.11	ENSG00000204160	ZDHHC18	-0.0380719521157618	1.04572709322447	-0.761207113511258	0.447041304004492	0.730245744172562	Junction	DLPFC
chr8:38264605-38266140(-)	ENSG00000147535.16	ENSG00000147535	PLPP5	0.0696635437168782	-0.914896216166114	0.761187753299543	0.447052851029652	0.730256391700824	Junction	DLPFC
chr20:57356539-57365355(+)	ENSG00000101146.12	ENSG00000101146	RAE1	-0.0253312418501702	2.69751840915833	-0.761166994899316	0.447065232166673	0.730267793889599	Junction	DLPFC
chr19:42351335-42351428(+)	ENSG00000105429.12	ENSG00000105429	MEGF8	-0.0375218698053306	2.12539536580372	-0.761159187088212	0.44706988910701	0.730267793889599	Junction	DLPFC
chr2:164911749-164915111(-)	ENSG00000169507.9	ENSG00000169507	SLC38A11	-0.070750476962056	-0.814212783901803	-0.761150310389313	0.447075183615217	0.730268227730847	Junction	DLPFC
chr7:140801561-140807959(-)	ENSG00000157764.12	ENSG00000157764	BRAF	0.0191723285613286	3.55034940238847	0.761125677492215	0.447089876097469	0.730277629241108	Junction	DLPFC
chr19:53122744-53132748(-)	ENSG00000170954.11	ENSG00000170954	ZNF415	0.0558157241473649	0.27539375895752	0.761117720879844	0.447094621939471	0.730277629241108	Junction	DLPFC
chr8:138178691-138195257(-)	ENSG00000147724.11	ENSG00000147724	FAM135B	0.0418191019788928	1.33884259583027	0.761115366568015	0.447096026209949	0.730277629241108	Junction	DLPFC
chr16:67197647-67197866(+)	ENSG00000205250.8	ENSG00000205250	E2F4	-0.0300967462233243	1.82622114582172	-0.761086190156398	0.447113429200153	0.730297840479962	Junction	DLPFC
chr12:108823362-108852637(-)	ENSG00000084112.14	ENSG00000084112	SSH1	-0.053107591435982	0.320146252060387	-0.761064371056319	0.447126443993321	0.730310883832882	Junction	DLPFC
chr1:150487517-150487857(+)	ENSG00000143374.15	ENSG00000143374	TARS2	-0.0329967529049992	1.97982712928975	-0.761036583708424	0.447143019077498	0.730329742003664	Junction	DLPFC
chr19:44009171-44010268(+)	ENSG00000159882.12	ENSG00000159882	ZNF230	-0.0567231403118108	-0.107905312739137	-0.76098943728955	0.447171142602394	0.730363868114446	Junction	DLPFC
chr7:148789827-148790309(+)	ENSG00000055130.15	ENSG00000055130	CUL1	0.0225339350923619	2.88689755061877	0.760984694395716	0.447173971863507	0.730363868114446	Junction	DLPFC
chr11:126974484-126974543(-)				-0.116438787774864	-0.878820100749274	-0.760974327838008	0.447180155823858	0.730365753546347	Junction	DLPFC
chr1:17626049-17627329(+)	ENSG00000074964.16	ENSG00000074964	ARHGEF10L	0.0319388774629407	1.43271629029358	0.760954920143582	0.447191733222787	0.73037644777602	Junction	DLPFC
chr18:31917668-31931328(-)	ENSG00000153339.13	ENSG00000153339	TRAPPC8	0.0204722301694615	2.80188983084412	0.760925099529021	0.447209522642681	0.7303972874419	Junction	DLPFC
chr2:241163402-241166336(+)	ENSG00000115685.14	ENSG00000115685	PPP1R7	0.0215764180208329	3.71349000559452	0.760916631708442	0.447214574175492	0.730397322937252	Junction	DLPFC
chr3:121915318-121915615(+)	ENSG00000163406.10	ENSG00000163406	SLC15A2	0.0350287846361683	1.6654086174755	0.760900842321493	0.447223993522829	0.730397527196761	Junction	DLPFC
chr2:127706553-127708676(-)	ENSG00000136709.11	ENSG00000136709	WDR33	0.0416940118740116	0.730672247202179	0.760893856144886	0.447228161246066	0.730397527196761	Junction	DLPFC
chr2:30148542-30156627(+)	ENSG00000119801.12	ENSG00000119801	YPEL5	0.0805766997436339	-0.702795965949834	0.760891128216378	0.447229788644533	0.730397527196761	Junction	DLPFC
chr12:112314547-112319224(-)	ENSG00000173064.11	ENSG00000173064	HECTD4	-0.0213774264257421	3.50832742915366	-0.760857849305645	0.447249642094111	0.730421736305254	Junction	DLPFC
chr20:38521699-38524777(+)	ENSG00000170471.14	ENSG00000170471	RALGAPB	0.0243323504733021	2.24312215314321	0.760834172309008	0.44726376756415	0.73043396019712	Junction	DLPFC
chr5:176982624-177006649(-)	ENSG00000087206.16	ENSG00000087206	UIMC1	0.0646371385133155	-0.938259116938341	0.760828440584265	0.447267187094686	0.73043396019712	Junction	DLPFC
chr3:72908560-72922203(+)	ENSG00000172986.12	ENSG00000172986	GXYLT2	-0.0555608627340715	0.0602495507543065	-0.760801023882069	0.447283544027057	0.730452457966094	Junction	DLPFC
chr1:159016701-159018228(+)	ENSG00000163565.18	ENSG00000163565	IFI16	-0.0644019758565087	0.83922155447073	-0.760776185003195	0.44729836331294	0.730466827812223	Junction	DLPFC
chr7:35832901-35863551(+)	ENSG00000122545.18	ENSG00000122545	SEPT7	-0.0233149558273398	6.43121206992343	-0.760769412780816	0.447302403781443	0.730466827812223	Junction	DLPFC
chr15:25083676-25085472(+)				-0.177616457533144	-1.35108333816708	-0.760704738735717	0.447340990900655	0.730521627167862	Junction	DLPFC
chr12:122752951-122753692(+)	ENSG00000139726.10	ENSG00000139726	DENR	0.0316200657507209	2.41694228265236	0.76068879436686	0.447350504240197	0.730528947446538	Junction	DLPFC
chr22:50288872-50288959(-)	ENSG00000196576.14	ENSG00000196576	PLXNB2	-0.0470946469841793	0.542396251498782	-0.760672166044763	0.447360425789157	0.730536934164146	Junction	DLPFC
chr1:77948775-77949154(-)	ENSG00000162613.16	ENSG00000162613	FUBP1	0.0299758881734455	2.97186022092182	0.760661905059887	0.447366548229271	0.730538716849576	Junction	DLPFC
chr1:2480313-2484447(+)	ENSG00000149527.17	ENSG00000149527	PLCH2	0.0369975708296359	1.85099652430327	0.760647316467287	0.447375252913156	0.730544716188909	Junction	DLPFC
chr12:121888995-121894738(+)	ENSG00000110801.13	ENSG00000110801	PSMD9	-0.0328321418290768	1.3922921266747	-0.760621983440873	0.447390368787934	0.730556540217274	Junction	DLPFC
chr17:14077057-14102117(+)	ENSG00000006695.10	ENSG00000006695	COX10	0.0389647672877803	0.38515243046719	0.76061074269174	0.447397076084557	0.730556540217274	Junction	DLPFC
chr1:180990110-180993362(-)	ENSG00000135823.13	ENSG00000135823	STX6	0.0175300296837181	3.42564907193054	0.7606091967885	0.447397998521482	0.730556540217274	Junction	DLPFC
chr3:100311878-100316098(+)	ENSG00000036054.12	ENSG00000036054	TBC1D23	-0.0227485156796569	2.71881669475782	-0.760601456139849	0.447402617365147	0.730556540217274	Junction	DLPFC
chr6:111405631-111411479(-)	ENSG00000009413.15	ENSG00000009413	REV3L	-0.0292445901348014	3.12495594870012	-0.760552326566133	0.447431933607775	0.73059452734048	Junction	DLPFC
chr11:27119846-27125653(+)	ENSG00000129151.8	ENSG00000129151	BBOX1	0.0668698069346938	0.687124652995744	0.760544337697246	0.447436700771301	0.73059452734048	Junction	DLPFC
chr22:24113749-24119366(+)	ENSG00000099991.17	ENSG00000099991	CABIN1	-0.0338013970904039	1.81050275039538	-0.760536996726281	0.447441081343042	0.73059452734048	Junction	DLPFC
chr6:44273507-44275402(+)	ENSG00000178233.17	ENSG00000178233	TMEM151B	0.0572775453471581	2.29719349412258	0.76052874432823	0.447446005819174	0.73059452734048	Junction	DLPFC
chr2:219481457-219481637(+)	ENSG00000072195.14	ENSG00000072195	SPEG	0.0502194323981133	0.486563694315379	0.760508470545806	0.44745810398038	0.730597951915563	Junction	DLPFC
chr15:61973533-61974287(-)	ENSG00000129003.15	ENSG00000129003	VPS13C	-0.0246226930207102	3.26121658839672	-0.760501212131417	0.447462435406355	0.730597951915563	Junction	DLPFC
chr10:133299604-133299984(-)	ENSG00000130640.13	ENSG00000130640	TUBGCP2	0.0212499949421564	2.88804724169915	0.760499936371328	0.447463196712895	0.730597951915563	Junction	DLPFC
chr4:2512598-2513082(+)	ENSG00000063978.15	ENSG00000063978	RNF4	-0.0281254473845923	1.88808465929448	-0.760490737473208	0.44746868615349	0.730598700132596	Junction	DLPFC
chr17:82464431-82468763(+)	ENSG00000141562.17	ENSG00000141562	NARF	0.022608807277472	2.84777854629376	0.76047621137394	0.44747735467859	0.73060463888348	Junction	DLPFC
chr6:43520775-43520931(+)	ENSG00000171453.17	ENSG00000171453	POLR1C	0.0353215859310889	1.08575211331654	0.760454126764344	0.447490533967624	0.730617942226583	Junction	DLPFC
chr15:40754791-40755082(-)	ENSG00000137824.15	ENSG00000137824	RMDN3	0.0430294131270162	0.7073591866676	0.76042170978905	0.447509879636801	0.730633764165351	Junction	DLPFC
chr21:33539357-33542064(-)	ENSG00000159131.16	ENSG00000159131	GART	0.0369807313503361	1.1784184541656	0.760421026386233	0.447510287480262	0.730633764165351	Junction	DLPFC
chr16:53646004-53648963(-)	ENSG00000103494.12	ENSG00000103494	RPGRIP1L	0.0555029942542632	0.0996921073362392	0.76040591494982	0.447519305788982	0.730640273327501	Junction	DLPFC
chr12:112454681-112455949(+)	ENSG00000179295.16	ENSG00000179295	PTPN11	-0.0197811685872815	5.19351094115658	-0.760389048950525	0.447529371320532	0.730648492067454	Junction	DLPFC
chr10:73051250-73053350(-)	ENSG00000122884.12	ENSG00000122884	P4HA1	-0.0592735391865572	1.51689682781393	-0.760360552772753	0.447546377969477	0.730668042750204	Junction	DLPFC
chr3:56663573-56668396(-)	ENSG00000163946.13	ENSG00000163946	FAM208A	0.0545902989012201	-0.303292966081718	0.760345239403795	0.447555517210358	0.730671231687234	Junction	DLPFC
chr18:35692321-35702896(+)	ENSG00000141429.13	ENSG00000141429	GALNT1	0.0396275224792528	1.98262512134298	0.760313238277222	0.447574616291174	0.730671231687234	Junction	DLPFC
chr16:74332657-74334891(-)	ENSG00000214331.8	ENSG00000214331	RP11-252A24.2	-0.0531142167874632	1.15338688058557	-0.76031277551828	0.447574892480814	0.730671231687234	Junction	DLPFC
chr18:26267624-26274662(+)	ENSG00000141384.12	ENSG00000141384	TAF4B	0.0379394567347466	0.723256450457033	0.760309143938765	0.447577059929376	0.730671231687234	Junction	DLPFC
chr12:53712122-53713099(-)	ENSG00000012822.15	ENSG00000012822	CALCOCO1	-0.023695432282721	2.1239504670328	-0.760303778839457	0.447580262011706	0.730671231687234	Junction	DLPFC
chr9:132648552-132650233(-)	ENSG00000125485.17	ENSG00000125485	DDX31	-0.0498102490164895	0.130741395128228	-0.760286571621005	0.447590531980698	0.730671231687234	Junction	DLPFC
chr20:48989685-48991039(+)	ENSG00000124198.8	ENSG00000124198	ARFGEF2	0.0256863991054422	2.97590060487849	0.760277827251037	0.447595751028487	0.730671231687234	Junction	DLPFC
chr12:71893325-71894685(+)	ENSG00000121749.15	ENSG00000121749	TBC1D15	-0.02770690237412	2.24157297584064	-0.760274431569313	0.447597777739062	0.730671231687234	Junction	DLPFC
chr3:121677451-121681686(-)	ENSG00000173230.15	ENSG00000173230	GOLGB1	0.0231915422567205	2.54408960021078	0.760273629954271	0.447598256183277	0.730671231687234	Junction	DLPFC
chr20:51725933-51729833(-)	ENSG00000054793.13	ENSG00000054793	ATP9A	-0.0205694498198253	4.6090288187514	-0.760268552657489	0.447601286576399	0.730671231687234	Junction	DLPFC
chr9:130124965-130127482(+)	ENSG00000148358.19	ENSG00000148358	GPR107	-0.0256051894931015	2.20125647722467	-0.760261818006825	0.447605306182042	0.730671231687234	Junction	DLPFC
chrX:76175614-76176880(+)	ENSG00000102390.10	ENSG00000102390	PBDC1	-0.0429522921472001	0.95651263170483	-0.760256112630238	0.447608711477082	0.730671231687234	Junction	DLPFC
chr6:33415671-33415809(+)	ENSG00000112511.17	ENSG00000112511	PHF1	0.0328904232013777	2.24908733457453	0.760208582937512	0.447637080490693	0.730709326840179	Junction	DLPFC
chr17:15981145-15987265(-)	ENSG00000214941.7	ENSG00000214941	ZSWIM7	0.0474030882592011	1.11724528703848	0.760183388317706	0.447652118801543	0.730721255847997	Junction	DLPFC
chr16:57475958-57479441(-)	ENSG00000125170.10	ENSG00000125170	DOK4	0.0489861747291266	0.447656069814424	0.760179019261118	0.447654726658728	0.730721255847997	Junction	DLPFC
chr14:31296064-31302294(-)	ENSG00000129493.14	ENSG00000129493	HEATR5A	-0.0560193405233807	0.752024180381784	-0.76016510519028	0.44766303192128	0.730721255847997	Junction	DLPFC
chr1:176888205-176894561(-)	ENSG00000152092.15	ENSG00000152092	ASTN1	-0.0283105283153383	3.19592806660197	-0.760162618217146	0.447664516396528	0.730721255847997	Junction	DLPFC
chr19:47448232-47456929(-)	ENSG00000118160.13	ENSG00000118160	SLC8A2	0.0530635669194297	2.45755505546227	0.760141250169086	0.447677271108649	0.730733861413283	Junction	DLPFC
chr20:48952885-48953555(+)	ENSG00000124198.8	ENSG00000124198	ARFGEF2	-0.0213172437076316	3.365633574483	-0.760104687022565	0.447699096344497	0.730755048705021	Junction	DLPFC
chr1:100353004-100353761(+)	ENSG00000079335.18	ENSG00000079335	CDC14A	-0.0871560571145416	-1.08102906447521	-0.760099766052956	0.447702033810988	0.730755048705021	Junction	DLPFC
chr9:136668363-136668556(+)	ENSG00000172889.15	ENSG00000172889	EGFL7	0.0426027770489735	1.7833441640769	0.760094213846103	0.44770534809412	0.730755048705021	Junction	DLPFC
chr6:33414367-33414476(+)	ENSG00000112511.17	ENSG00000112511	PHF1	0.0241589150258953	2.91395458269979	0.760079259712148	0.447714274746524	0.730756985456992	Junction	DLPFC
chr18:62275474-62279773(+)	ENSG00000134444.13	ENSG00000134444	KIAA1468	0.0256538749437853	2.56162562038651	0.760075365728619	0.447716599219931	0.730756985456992	Junction	DLPFC
chr3:150567107-150602943(-)	ENSG00000120742.10	ENSG00000120742	SERP1	-0.0481017176379881	0.417750786925035	-0.760037533474379	0.447739183153443	0.730772641108269	Junction	DLPFC
chr3:48479258-48501136(-)	ENSG00000164054.15	ENSG00000164054	SHISA5	-0.055585027314692	-0.100010864963824	-0.760037242423367	0.447739356898629	0.730772641108269	Junction	DLPFC
chr20:32727996-32728088(-)	ENSG00000149600.11	ENSG00000149600	COMMD7	0.0391523923950236	1.6823557051531	0.760034007188493	0.447741288200069	0.730772641108269	Junction	DLPFC
chr11:93747449-93750345(+)	ENSG00000182919.14	ENSG00000182919	C11orf54	-0.0325851573553617	2.05108654298777	-0.760019384163167	0.44775001760083	0.730778675057456	Junction	DLPFC
chr7:1473694-1474167(-)	ENSG00000164880.15	ENSG00000164880	INTS1	-0.0446191255215649	1.23810558701348	-0.760006422469434	0.447757755329796	0.730783090368658	Junction	DLPFC
chr1:43655767-43660297(+)	ENSG00000066135.12	ENSG00000066135	KDM4A	-0.0304464747783859	2.37590782046751	-0.759995651303975	0.447764185439412	0.730785371445898	Junction	DLPFC
chr4:39086728-39096691(+)	ENSG00000109790.16	ENSG00000109790	KLHL5	-0.0266546011546359	3.17655077119005	-0.75998227536017	0.447772170608273	0.730790190418875	Junction	DLPFC
chr6:633118-637700(-)	ENSG00000112685.13	ENSG00000112685	EXOC2	0.0307311691520044	1.95350947547379	0.759966229075361	0.447781750024122	0.730797611157971	Junction	DLPFC
chr9:91217328-91220804(-)	ENSG00000148090.11	ENSG00000148090	AUH	0.0265307687972777	2.13305702046473	0.759937599721903	0.447798841652918	0.73081729182255	Junction	DLPFC
chr12:124911979-124912662(-)				0.172551098294064	0.0095705565393552	0.75992351093533	0.447807252748332	0.730822805387746	Junction	DLPFC
chr20:46046437-46047453(+)	ENSG00000124140.13	ENSG00000124140	SLC12A5	0.0554748100304852	4.0923197909503	0.759893594624809	0.447825113275444	0.730838783314816	Junction	DLPFC
chr8:67074352-67076481(+)	ENSG00000104218.14	ENSG00000104218	CSPP1	0.0342595920596185	1.35062941485996	0.759890252161722	0.44782710880587	0.730838783314816	Junction	DLPFC
chr1:151137075-151137710(-)	ENSG00000143434.15	ENSG00000143434	SEMA6C	0.0490239491784679	-0.187923880306558	0.759874943341961	0.447836248602353	0.73084491237689	Junction	DLPFC
chr18:224995-225088(-)	ENSG00000079134.11	ENSG00000079134	THOC1	-0.0465279344084097	1.07932442366561	-0.759867101909121	0.447840930199794	0.73084491237689	Junction	DLPFC
chr6:31634558-31634752(+)	ENSG00000204469.12	ENSG00000204469	PRRC2A	0.0300776346086823	2.82076833522853	0.759858412117253	0.447846118328548	0.730845165725993	Junction	DLPFC
chr20:3007421-3015848(+)	ENSG00000132670.20	ENSG00000132670	PTPRA	0.017828859986498	4.79358775027414	0.75983176439902	0.447862028220714	0.730862915840229	Junction	DLPFC
chr3:69007822-69008427(-)	ENSG00000163378.13	ENSG00000163378	EOGT	-0.0449296521163589	0.350848910233378	-0.759817336634972	0.447870642382519	0.730868759837897	Junction	DLPFC
chr14:92011073-92011754(-)	ENSG00000100815.12	ENSG00000100815	TRIP11	0.038961161789797	1.72926357633773	0.759773957501959	0.447896542659632	0.730902812161055	Junction	DLPFC
chr12:111840478-111841326(-)	ENSG00000234608.7	ENSG00000234608	MAPKAPK5-AS1	-0.0386775644467681	0.381088744921576	-0.759748923421258	0.447911490088362	0.730916534224261	Junction	DLPFC
chr7:44748992-44756187(+)	ENSG00000122515.14	ENSG00000122515	ZMIZ2	0.0570629096772788	0.714638961093548	0.759741365094027	0.447916003094429	0.730916534224261	Junction	DLPFC
chr14:31453345-31457282(-)	ENSG00000203546.7	ENSG00000203546	RP11-176H8.1	0.0488348098102996	0.485500920440932	0.759734584656148	0.447920051652161	0.730916534224261	Junction	DLPFC
chr2:48505597-48507268(+)	ENSG00000162869.15	ENSG00000162869	PPP1R21	0.0390322502048347	2.03682045622598	0.759711919433526	0.447933585068669	0.730930404447211	Junction	DLPFC
chr19:42316964-42317708(+)	ENSG00000167619.11	ENSG00000167619	TMEM145	0.0413987585345291	1.21850895237689	0.759672805315755	0.447956940677976	0.730960301865466	Junction	DLPFC
chr12:57303218-57305639(-)	ENSG00000179912.20	ENSG00000179912	R3HDM2	-0.0581278359628862	-0.412634595726391	-0.759656446053093	0.447966709238014	0.73096342319989	Junction	DLPFC
chr5:141494866-141505392(+)	ENSG00000204956.5	ENSG00000204956	PCDHGA1	-0.02504829767083	3.79967517829995	-0.759652742189862	0.447968920932217	0.73096342319989	Junction	DLPFC
chr6:136592615-136601021(-)	ENSG00000197442.9	ENSG00000197442	MAP3K5	-0.0263435727207979	2.37255561346391	-0.759635319536753	0.44797932463453	0.730972185487709	Junction	DLPFC
chr8:120548959-120575085(-)	ENSG00000172164.13	ENSG00000172164	SNTB1	0.0629369630349488	-0.330164349675836	0.759605302375874	0.447997249300646	0.730990131744161	Junction	DLPFC
chr18:76851940-76868684(+)	ENSG00000130856.15	ENSG00000130856	ZNF236	0.0270329095570175	1.82063101299816	0.759600041541357	0.448000390835836	0.730990131744161	Junction	DLPFC
chr6:83022562-83023968(-)	ENSG00000118420.16	ENSG00000118420	UBE3D	0.0416100267413912	0.965038629766921	0.759589579980438	0.448006638049686	0.73099211148281	Junction	DLPFC
chr1:236253506-236269874(-)	ENSG00000086619.13	ENSG00000086619	ERO1B	-0.0442468492606617	0.643370240562643	-0.75957902168635	0.448012943079	0.73099418551078	Junction	DLPFC
chr12:49029237-49029400(-)	ENSG00000167548.14	ENSG00000167548	KMT2D	-0.0405902226060458	1.36236061878708	-0.759567388240034	0.448019890208753	0.730997307154762	Junction	DLPFC
chr6:113949261-113953276(-)	ENSG00000196591.11	ENSG00000196591	HDAC2	-0.032277541583537	3.01926557261978	-0.75954078716664	0.448035775767518	0.731015012666199	Junction	DLPFC
chr2:135217608-135219076(-)	ENSG00000121988.17	ENSG00000121988	ZRANB3	-0.0483552065027685	-0.121562599676812	-0.759529371025906	0.448042593326843	0.731017922601337	Junction	DLPFC
chr16:23493459-23494302(-)	ENSG00000103365.15	ENSG00000103365	GGA2	0.0440623314164682	1.33147566645968	0.759499607771692	0.448060367803622	0.73101965841411	Junction	DLPFC
chr11:43326612-43327788(+)	ENSG00000166181.12	ENSG00000166181	API5	-0.019103871603913	3.67574887295403	-0.759499022680082	0.448060717221638	0.73101965841411	Junction	DLPFC
chr5:151794250-151795478(+)	ENSG00000145907.14	ENSG00000145907	G3BP1	-0.0243262363713069	2.931406193665	-0.759495942523405	0.448062556700647	0.73101965841411	Junction	DLPFC
chr7:131506727-131508950(-)	ENSG00000128567.16	ENSG00000128567	PODXL	-0.0446708161850588	1.16169305927712	-0.75949387145473	0.448063793551629	0.73101965841411	Junction	DLPFC
chr18:2673364-2674014(+)	ENSG00000101596.14	ENSG00000101596	SMCHD1	-0.0238283787372278	2.75578978535537	-0.759484136287602	0.448069607460761	0.731020930688676	Junction	DLPFC
chr3:56619902-56621531(+)	ENSG00000180376.16	ENSG00000180376	CCDC66	0.0556368954606471	0.175656293268439	0.759474031618317	0.448075642084655	0.731022563024459	Junction	DLPFC
chr2:219214187-219214388(-)	ENSG00000115657.12	ENSG00000115657	ABCB6	0.034551424423579	1.02028216451041	0.759464557194779	0.448081300360711	0.731023581329756	Junction	DLPFC
chr2:178761015-178764185(+)	ENSG00000237298.9	ENSG00000237298	TTN-AS1	0.0585244441623805	-0.453583864965781	0.759428630558665	0.448102756688147	0.731050373100917	Junction	DLPFC
chr4:98392081-98404476(+)	ENSG00000138698.14	ENSG00000138698	RAP1GDS1	0.0247545053164646	4.41656352226302	0.75941240915243	0.448112444728598	0.731057965294387	Junction	DLPFC
chr14:51249570-51249692(+)	ENSG00000139921.12	ENSG00000139921	TMX1	-0.0424474934031088	1.52190890885316	-0.759384179988112	0.448129304543544	0.731060619234052	Junction	DLPFC
chr2:111792556-111794077(-)	ENSG00000153107.11	ENSG00000153107	ANAPC1	0.0407117428081826	1.00777389966702	0.759376844126355	0.448133685932326	0.731060619234052	Junction	DLPFC
chr11:36636118-36648015(+)	ENSG00000166352.15	ENSG00000166352	C11orf74	0.0306485050421692	1.73449417933884	0.759376350338506	0.448133980851049	0.731060619234052	Junction	DLPFC
chr16:29539088-29539706(-)	ENSG00000205534.6	ENSG00000205534	SMG1P2	-0.117070515884429	0.516105076216567	-0.759374386703224	0.448135153648946	0.731060619234052	Junction	DLPFC
chr15:57545701-57546075(+)	ENSG00000128849.10	ENSG00000128849	CGNL1	-0.0489883657094308	0.85995624113626	-0.759366460276045	0.448139887792888	0.731060619234052	Junction	DLPFC
chr5:49617736-49622815(-)				0.137776594883447	-0.947865551428076	0.75935332593294	0.448147732483473	0.731060619234052	Junction	DLPFC
chr12:121420779-121423385(+)	ENSG00000170633.16	ENSG00000170633	RNF34	0.0255376091363695	1.74438836403208	0.759350681251074	0.448149312070302	0.731060619234052	Junction	DLPFC
chr1:219969123-219972068(-)	ENSG00000136628.17	ENSG00000136628	EPRS	0.022501575582152	3.31178362651166	0.759306340349717	0.448175795994749	0.731094027949857	Junction	DLPFC
chr17:47925094-47925347(+)	ENSG00000167182.13	ENSG00000167182	SP2	-0.0606311111558438	-0.791268572912648	-0.759299534239047	0.448179861226165	0.731094027949857	Junction	DLPFC
chr4:1986403-1987917(-)	ENSG00000185049.13	ENSG00000185049	NELFA	-0.0578802719234006	-0.125436981523004	-0.759263351130416	0.44820147343916	0.731116280921349	Junction	DLPFC
chr13:52617683-52621988(+)	ENSG00000250299.5	ENSG00000250299	MRPS31P4	-0.0382925147796884	0.950036278181318	-0.759259837135537	0.44820357238407	0.731116280921349	Junction	DLPFC
chr15:63643551-63644991(-)	ENSG00000103657.13	ENSG00000103657	HERC1	0.0243323733705318	3.58354385999653	0.759249548159291	0.448209718126556	0.731118093167268	Junction	DLPFC
chr5:154903176-154904506(-)	ENSG00000082516.8	ENSG00000082516	GEMIN5	0.0337654390405678	1.14345696105184	0.759224032293833	0.448224959300088	0.73113474164049	Junction	DLPFC
chr16:19763901-19764034(+)	ENSG00000174628.16	ENSG00000174628	IQCK	-0.0485486384322837	0.0231993784659786	-0.759189487297348	0.448245594238209	0.731152778101015	Junction	DLPFC
chr19:19498723-19501117(+)	ENSG00000167491.17	ENSG00000167491	GATAD2A	0.0450909235883914	0.623068650709978	0.75918512655658	0.448248199100146	0.731152778101015	Junction	DLPFC
chr18:9275668-9279548(+)	ENSG00000101745.16	ENSG00000101745	ANKRD12	0.0294822276387493	2.74811734909659	0.759173819486512	0.448254953349798	0.731152778101015	Junction	DLPFC
chr19:12881153-12881289(-)	ENSG00000105612.8	ENSG00000105612	DNASE2	0.0530081591980168	-0.274176647884968	0.759171805125443	0.448256156629369	0.731152778101015	Junction	DLPFC
chr2:239053602-239054748(-)	ENSG00000068024.16	ENSG00000068024	HDAC4	-0.0339405011056641	1.4401697555908	-0.759158252010877	0.448264252636895	0.731157770865831	Junction	DLPFC
chr10:32463050-32471063(+)	ENSG00000216937.12	ENSG00000216937	CCDC7	0.041148853811531	1.09796019003303	0.759148701186381	0.448269957910436	0.731158864068359	Junction	DLPFC
chr9:121763880-121766493(+)	ENSG00000136848.16	ENSG00000136848	DAB2IP	0.0398097527714094	1.06354887984486	0.75912807956517	0.448282276568261	0.731163032158353	Junction	DLPFC
chr16:22480942-22481030(+)	ENSG00000237296.9	ENSG00000237296	SMG1P1	-0.0323425236948639	3.77909012864854	-0.759122163802872	0.448285810479862	0.731163032158353	Junction	DLPFC
chr21:33279919-33283093(+)	ENSG00000249624.8	ENSG00000249624	AP000295.9	-0.0561004635791385	0.0820307043110594	-0.759113742942771	0.448290840894513	0.731163032158353	Junction	DLPFC
chr2:215361627-215361968(-)	ENSG00000115414.18	ENSG00000115414	FN1	-0.0573672230375428	2.02241184847339	-0.759110708445177	0.448292653636611	0.731163032158353	Junction	DLPFC
chr17:9926770-9934165(-)	ENSG00000007237.18	ENSG00000007237	GAS7	-0.0231744817533525	4.6860461273033	-0.759095730697846	0.448301601074571	0.731169413134641	Junction	DLPFC
chr5:60488424-60521019(+)	ENSG00000152931.7	ENSG00000152931	PART1	0.0496562187397434	2.2081640573787	0.759061918677779	0.448321800144175	0.731194144909208	Junction	DLPFC
chr2:98445086-98518963(+)	ENSG00000040933.15	ENSG00000040933	INPP4A	-0.0959066451062523	-0.0607398537467705	-0.758998230356022	0.448359848521737	0.731247987277598	Junction	DLPFC
chr12:62494043-62495015(+)	ENSG00000061987.14	ENSG00000061987	MON2	-0.0239991087641439	2.91580443707065	-0.75897563513995	0.448373347691977	0.731261790603369	Junction	DLPFC
chr16:58186857-58196732(-)	ENSG00000070770.8	ENSG00000070770	CSNK2A2	0.0270499989276738	2.35545980449508	0.758961136528354	0.448382009790358	0.731262900865789	Junction	DLPFC
chr1:146794695-146796859(+)	ENSG00000276975.2	ENSG00000276975	HYDIN2	0.0548803880961677	0.384171247624503	0.758957638011153	0.448384099970319	0.731262900865789	Junction	DLPFC
chrX:24741505-24742001(+)	ENSG00000101868.10	ENSG00000101868	POLA1	-0.0412795880813425	0.59057063751906	-0.7589335586532	0.448398486270539	0.731278150349728	Junction	DLPFC
chr17:75915140-75917731(-)	ENSG00000267426.5	ENSG00000267426	RP11-552F3.12	0.0644118354031422	-0.698691965418715	0.75890145517604	0.448417667019452	0.731301218509947	Junction	DLPFC
chr5:80411774-80434108(+)	ENSG00000039319.16	ENSG00000039319	ZFYVE16	0.0604894143441797	1.18489557981956	0.758857178800182	0.448444121433938	0.73133614826441	Junction	DLPFC
chr2:9358890-9368424(+)	ENSG00000151693.9	ENSG00000151693	ASAP2	0.0307249619142334	2.15572612275613	0.758819346012223	0.44846672661454	0.731351869864058	Junction	DLPFC
chr12:92779301-92780279(-)	ENSG00000102189.16	ENSG00000102189	EEA1	-0.0341009968369741	2.29993155630187	-0.758818691356666	0.448467117778508	0.731351869864058	Junction	DLPFC
chr11:74937069-74940784(-)	ENSG00000166435.15	ENSG00000166435	XRRA1	-0.075270343165363	-0.110618511929168	-0.758815757493059	0.448468870796996	0.731351869864058	Junction	DLPFC
chr5:157813228-157814184(-)	ENSG00000113282.13	ENSG00000113282	CLINT1	0.0218620716724221	3.01486507807192	0.758792462261055	0.448482790114566	0.73135639629178	Junction	DLPFC
chr4:75809052-75810431(+)	ENSG00000138768.14	ENSG00000138768	USO1	0.0189401049819824	4.01632087137551	0.758783060005642	0.448488408200036	0.73135639629178	Junction	DLPFC
chr1:108904255-108914337(+)	ENSG00000121957.12	ENSG00000121957	GPSM2	-0.0415671465457621	2.17390483640733	-0.758780876942352	0.44848971264132	0.73135639629178	Junction	DLPFC
chr2:218697214-218697462(+)	ENSG00000163482.11	ENSG00000163482	STK36	0.0603713170279867	-0.078171664958363	0.758770568961485	0.448495871976991	0.73135639629178	Junction	DLPFC
chr15:75361721-75361854(-)	ENSG00000140400.15	ENSG00000140400	MAN2C1	-0.0294009427831191	2.63499714614628	-0.758768968263632	0.448496828447527	0.73135639629178	Junction	DLPFC
chr9:121175225-121177162(+)	ENSG00000119397.16	ENSG00000119397	CNTRL	-0.0604100893748287	-0.378079460365024	-0.758756307695191	0.448504393601847	0.731360519836708	Junction	DLPFC
chr16:14920925-14921279(+)	ENSG00000183458.13	ENSG00000183458	RP11-958N24.1	-0.0668131261511743	0.363655810025074	-0.758733217011578	0.448518191320158	0.731374806400295	Junction	DLPFC
chr8:23258082-23258329(+)	ENSG00000147457.13	ENSG00000147457	CHMP7	0.0273365694189529	2.3913087438686	0.75871838187335	0.448527056107811	0.731376271200322	Junction	DLPFC
chr7:11447425-11460661(-)	ENSG00000005108.15	ENSG00000005108	THSD7A	0.0507189943910192	0.195415645124828	0.758701583295838	0.448537094275939	0.731376271200322	Junction	DLPFC
chrX:123696155-123696720(-)	ENSG00000125676.19	ENSG00000125676	THOC2	0.0281539007032936	2.09450722425546	0.758701438802107	0.448537180620256	0.731376271200322	Junction	DLPFC
chr19:4475352-4475444(+)	ENSG00000167674.14	ENSG00000167674	CTB-50L17.10	0.0302045080177573	2.06018666356205	0.758697999582974	0.448539235778142	0.731376271200322	Junction	DLPFC
chr15:74414947-74415800(-)	ENSG00000138623.9	ENSG00000138623	SEMA7A	-0.0335660488601948	2.8469218588509	-0.758670886036775	0.448555438079516	0.731390605346195	Junction	DLPFC
chr3:69027993-69028225(-)	ENSG00000144747.15	ENSG00000144747	TMF1	0.0278329928047942	2.7712814579454	0.758666431668216	0.448558099918237	0.731390605346195	Junction	DLPFC
chr5:132217349-132217751(-)	ENSG00000072682.18	ENSG00000072682	P4HA2	0.0413094345744737	1.30056461648706	0.758631947163505	0.448578707451298	0.731411305004052	Junction	DLPFC
chr3:195668642-195671131(+)	ENSG00000242086.8	ENSG00000242086	LINC00969	-0.0444303179800882	1.65090135938908	-0.758628330970832	0.448580868476634	0.731411305004052	Junction	DLPFC
chr3:121730974-121749009(-)	ENSG00000173230.15	ENSG00000173230	GOLGB1	0.0522254745143974	-0.133266111575951	0.758613812521207	0.44858954471609	0.731417239073929	Junction	DLPFC
chr15:71905007-71916369(-)	ENSG00000066933.15	ENSG00000066933	MYO9A	0.0246675785023717	2.61687173733149	0.758586616348898	0.448605797432279	0.731431128551237	Junction	DLPFC
chr17:75596556-75596767(+)	ENSG00000266714.6	ENSG00000266714	MYO15B	-0.0748145467643521	-0.312194737572073	-0.758582701213406	0.448608137185721	0.731431128551237	Junction	DLPFC
chr16:90143962-90146647(+)				-0.146417061468624	-0.919339007371305	-0.758551612608787	0.448626716526517	0.731449666846995	Junction	DLPFC
chr9:128124551-128125243(-)	ENSG00000148334.14	ENSG00000148334	PTGES2	0.0266859135848724	2.90835871580221	0.758541063969458	0.448633020761339	0.731449666846995	Junction	DLPFC
chr9:129994959-130042951(-)	ENSG00000187239.16	ENSG00000187239	FNBP1	-0.0423935009255137	2.55397101564248	-0.758527278527217	0.448641259498615	0.731449666846995	Junction	DLPFC
chr1:15529273-15534236(+)	ENSG00000116138.12	ENSG00000116138	DNAJC16	-0.0268126683968868	1.95510077619265	-0.758525561328182	0.448642285772182	0.731449666846995	Junction	DLPFC
chr11:68929358-68933298(+)	ENSG00000132740.8	ENSG00000132740	IGHMBP2	-0.0579072282493057	-0.590290444896405	-0.758519094072379	0.448646150900321	0.731449666846995	Junction	DLPFC
chr8:140819021-140846259(-)	ENSG00000169398.19	ENSG00000169398	PTK2	-0.0728271229556671	-0.80830755443113	-0.758513106199155	0.448649729544409	0.731449666846995	Junction	DLPFC
chr6:138945373-138945500(-)	ENSG00000135597.18	ENSG00000135597	REPS1	-0.0278679021570716	3.18155444346626	-0.758484036158459	0.448667103444997	0.731459780431055	Junction	DLPFC
chr11:11341005-11372514(-)	ENSG00000110328.5	ENSG00000110328	GALNT18	0.0435154215610832	0.744425287624742	0.758481859167833	0.448668404553167	0.731459780431055	Junction	DLPFC
chr2:28942382-28946449(+)	ENSG00000163811.11	ENSG00000163811	WDR43	0.0303827762646846	1.92920572531635	0.758477442455818	0.448671044268014	0.731459780431055	Junction	DLPFC
chr21:26053349-26089942(-)	ENSG00000142192.20	ENSG00000142192	APP	-0.0193002052565891	6.46041586445163	-0.758466167985623	0.448677782666075	0.731462553967167	Junction	DLPFC
chr6:111566561-111567623(-)	ENSG00000056972.18	ENSG00000056972	TRAF3IP2	-0.0594575153842667	0.067634932925502	-0.758402894117704	0.448715600547518	0.731511332360466	Junction	DLPFC
chr12:56117212-56117481(+)	ENSG00000229117.8	ENSG00000229117	RPL41	0.0202004575422213	7.43482015569978	0.75839116278155	0.448722612398198	0.731511332360466	Junction	DLPFC
chr21:37421867-37425689(+)				-0.0640312407332116	-0.781596174853421	-0.75839082271799	0.44872281565602	0.731511332360466	Junction	DLPFC
chr13:110162443-110163462(-)	ENSG00000187498.14	ENSG00000187498	COL4A1	0.0872960955735702	-0.976285644008168	0.75837735721493	0.448730864101922	0.731516240819242	Junction	DLPFC
chr16:8804844-8806315(+)	ENSG00000140650.11	ENSG00000140650	PMM2	0.0560072413790365	0.0478739981505097	0.758368271914601	0.448736294509824	0.731516881318263	Junction	DLPFC
chr19:58306217-58312196(+)	ENSG00000142396.10	ENSG00000142396	ERVK3-1	0.0593079156703417	-0.62732984928964	0.758354140512416	0.448744741116066	0.731522438666686	Junction	DLPFC
chr16:672826-672927(+)	ENSG00000140983.13	ENSG00000140983	RHOT2	0.0339569383647887	1.87193735343122	0.758323032144454	0.44876333549505	0.731542802346601	Junction	DLPFC
chr9:86353231-86354270(-)	ENSG00000083223.17	ENSG00000083223	ZCCHC6	0.041787005308385	1.28490153898927	0.758309505127994	0.448771421124387	0.731542802346601	Junction	DLPFC
chr2:27447635-27447811(-)	ENSG00000138002.14	ENSG00000138002	IFT172	-0.029166987896128	1.51357448450457	-0.758307957739287	0.44877234606472	0.731542802346601	Junction	DLPFC
chr11:68081458-68081726(-)	ENSG00000110721.11	ENSG00000110721	CHKA	0.0519903452143959	0.94956998079931	0.758254602857483	0.448804239221548	0.731586578895401	Junction	DLPFC
chr17:38395445-38395847(+)	ENSG00000274211.4	ENSG00000274211	SOCS7	0.0274275056334785	2.27852755131861	0.758236266586068	0.448815200120993	0.731588748956427	Junction	DLPFC
chr14:35762754-35770941(-)	ENSG00000174373.16	ENSG00000174373	RALGAPA1	0.0185954506618835	3.23254548460536	0.758235519868077	0.448815646490919	0.731588748956427	Junction	DLPFC
chr13:39024557-39026276(-)	ENSG00000120685.19	ENSG00000120685	PROSER1	-0.0468183463006379	0.733572797433907	-0.758225042828603	0.448821909437982	0.731590745643328	Junction	DLPFC
chr5:173086627-173090314(+)	ENSG00000164463.12	ENSG00000164463	CREBRF	-0.0240454475487654	2.7886079389532	-0.758207874986264	0.448832172109634	0.73159809399081	Junction	DLPFC
chr14:74095986-74097793(+)	ENSG00000205659.10	ENSG00000205659	LIN52	-0.0289975435429532	1.44026696080721	-0.758200645716336	0.448836493695837	0.73159809399081	Junction	DLPFC
chr5:151186125-151187385(-)	ENSG00000198624.12	ENSG00000198624	CCDC69	0.0545455292238814	-0.111747687047176	0.758181535064324	0.448847917969181	0.731608503310997	Junction	DLPFC
chr9:62869305-62897418(-)	ENSG00000234665.8	ENSG00000234665	RP11-262H14.3	0.238505575311285	-2.77425301311934	0.75817229520651	0.448853441579633	0.731609294603774	Junction	DLPFC
chr5:66959295-66963706(+)	ENSG00000069020.18	ENSG00000069020	MAST4	0.0667449600910049	-0.863138695763955	0.758162100942074	0.448859535781736	0.731609813759914	Junction	DLPFC
chr19:18163389-18166159(+)	ENSG00000105647.15	ENSG00000105647	PIK3R2	-0.0281584767644284	2.93569954015381	-0.758154907017098	0.448863836388448	0.731609813759914	Junction	DLPFC
chr8:123239145-123241229(-)	ENSG00000189376.11	ENSG00000189376	C8orf76	0.0398221152722587	0.502609810383865	0.758097189567709	0.448898341358424	0.731657841628192	Junction	DLPFC
chr17:7203330-7203423(-)	ENSG00000132535.18	ENSG00000132535	DLG4	0.0379450446086328	4.42938448912666	0.758084222891274	0.448906093377753	0.731662264366767	Junction	DLPFC
chr9:35813339-35813444(-)	ENSG00000137133.10	ENSG00000137133	HINT2	-0.0285797010628202	2.02542555834609	-0.758075649261861	0.44891121909247	0.731662406497419	Junction	DLPFC
chr11:113933094-113942981(+)	ENSG00000149305.6	ENSG00000149305	HTR3B	0.0795140884350215	-1.05080619622727	0.758030781624113	0.448938043598658	0.73169791421861	Junction	DLPFC
chr1:22513131-22517299(+)	ENSG00000184677.16	ENSG00000184677	ZBTB40	-0.042530933349443	0.603282040874188	-0.758013666863071	0.448948276047587	0.731706379020565	Junction	DLPFC
chr9:99928844-99951059(+)	ENSG00000136874.10	ENSG00000136874	STX17	-0.0275617856120472	2.12892473677909	-0.757988424944582	0.4489633677449	0.731722763260058	Junction	DLPFC
chr6:165430346-165431421(-)	ENSG00000112541.13	ENSG00000112541	PDE10A	0.0399491684591414	0.671998816875949	0.757961039273187	0.448979741481192	0.731741236581928	Junction	DLPFC
chr7:124928997-124929793(-)	ENSG00000128513.14	ENSG00000128513	POT1	-0.0573418786254486	-0.249774942017503	-0.757949928861813	0.448986384429636	0.731743850557964	Junction	DLPFC
chr3:130734131-130735868(-)	ENSG00000196455.7	ENSG00000196455	PIK3R4	0.0249531566372528	2.24792965583666	0.757907991070629	0.449011459666085	0.731776504499908	Junction	DLPFC
chr10:95384286-95397219(-)	ENSG00000095637.21	ENSG00000095637	SORBS1	0.0298395141070201	2.35273965077554	0.757876500473276	0.449030288892694	0.731798978387526	Junction	DLPFC
chr2:95921680-95921781(-)	ENSG00000174501.14	ENSG00000174501	ANKRD36C	0.0347211818304646	2.28337222707612	0.75786242899048	0.449038702823855	0.73180077807904	Junction	DLPFC
chr14:99659757-99660279(+)	ENSG00000182218.9	ENSG00000182218	HHIPL1	0.0499725978365084	-0.0346958668662551	0.757857797664053	0.449041472108288	0.73180077807904	Junction	DLPFC
chr5:169588576-169591047(+)	ENSG00000040275.16	ENSG00000040275	SPDL1	-0.046413489201874	0.51638073425528	-0.757843413465852	0.449050073148216	0.731806582296871	Junction	DLPFC
chr16:30305211-30305789(-)	ENSG00000183604.14	ENSG00000183604	SMG1P5	0.0836889938577241	2.10963777405266	0.757827699150905	0.449059469639544	0.731813682698741	Junction	DLPFC
chr16:70034361-70036431(-)	ENSG00000196696.12	ENSG00000196696	PDXDC2P	-0.0451145534670269	1.04300102526594	-0.757789214444887	0.449082482328488	0.731842972447468	Junction	DLPFC
chr14:35116738-35121901(-)	ENSG00000092020.10	ENSG00000092020	PPP2R3C	-0.0441885949499734	1.06144123086531	-0.757762275267622	0.449098591540621	0.731849724371189	Junction	DLPFC
chr1:211829324-211830182(-)	ENSG00000123684.12	ENSG00000123684	LPGAT1	-0.0524513084781777	0.106582539115621	-0.757758315266572	0.449100959587874	0.731849724371189	Junction	DLPFC
chr22:44163931-44168601(+)	ENSG00000188677.14	ENSG00000188677	PARVB	-0.0368274678319257	2.10319876483864	-0.757757001967515	0.449101744931212	0.731849724371189	Junction	DLPFC
chr9:37501845-37503042(+)	ENSG00000137054.15	ENSG00000137054	POLR1E	0.0298233244315385	1.1015805468078	0.757721331794939	0.449123075735692	0.731876271656823	Junction	DLPFC
chr14:21081017-21081508(+)	ENSG00000165801.9	ENSG00000165801	ARHGEF40	-0.0608690424891971	-0.425748824320478	-0.7576838324723	0.449145500996418	0.73190089102023	Junction	DLPFC
chr12:110346119-110346200(+)	ENSG00000174437.16	ENSG00000174437	ATP2A2	-0.0337510197039108	5.01042907820341	-0.757674595171008	0.449151025164523	0.73190089102023	Junction	DLPFC
chr1:46080751-46131846(-)	ENSG00000117461.14	ENSG00000117461	PIK3R3	0.0440701550760362	1.22039486073225	0.757670613483612	0.44915340633843	0.73190089102023	Junction	DLPFC
chr12:30726089-30728647(-)	ENSG00000110888.17	ENSG00000110888	CAPRIN2	0.0288995853646804	2.35294281031356	0.757657842692218	0.449161043720633	0.73190089102023	Junction	DLPFC
chrX:52189595-52189985(+)	ENSG00000154545.16	ENSG00000154545	MAGED4	0.100656395812472	1.3328335174031	0.757653928735424	0.449163384419201	0.73190089102023	Junction	DLPFC
chr12:76049786-76050530(-)	ENSG00000187109.13	ENSG00000187109	NAP1L1	0.0177809022696442	5.84153090426276	0.757638793419835	0.449172435992674	0.731904107755798	Junction	DLPFC
chr3:10278761-10278884(+)	ENSG00000272410.5	ENSG00000272410	RP11-438J1.1	-0.0644586286368138	-0.879448790583835	-0.757633772298742	0.449175438863257	0.731904107755798	Junction	DLPFC
chr8:141151838-141155848(+)	ENSG00000105339.10	ENSG00000105339	DENND3	0.0499823256904354	1.20873792031856	0.757614476699648	0.449186978660885	0.731911757656601	Junction	DLPFC
chr1:231367637-231370561(-)	ENSG00000135766.8	ENSG00000135766	EGLN1	-0.0248652793435987	3.23233487553179	-0.757595334894436	0.449198426648453	0.731911757656601	Junction	DLPFC
chr11:10802436-10803029(-)	ENSG00000110321.15	ENSG00000110321	EIF4G2	0.0161879793297407	5.67141099198086	0.757592584616932	0.449200071498755	0.731911757656601	Junction	DLPFC
chr5:178146280-178147532(+)	ENSG00000145916.18	ENSG00000145916	RMND5B	-0.0343971188635218	1.35397601544413	-0.757592211607993	0.449200294583368	0.731911757656601	Junction	DLPFC
chr9:111393735-111394159(-)	ENSG00000136813.14	ENSG00000136813	KIAA0368	0.0204080617180737	3.38131870964951	0.757583222614202	0.449205670629656	0.731912304820417	Junction	DLPFC
chr6:150926296-150936803(+)	ENSG00000120254.15	ENSG00000120254	MTHFD1L	-0.0386459776330945	0.56120233147315	-0.757527481006414	0.449239008823796	0.731953469709611	Junction	DLPFC
chr3:52589256-52603520(-)	ENSG00000163939.18	ENSG00000163939	PBRM1	-0.0260426985851515	2.01101917737775	-0.757524124568526	0.449241016302414	0.731953469709611	Junction	DLPFC
chr17:1543028-1548295(-)	ENSG00000174238.14	ENSG00000174238	PITPNA	0.139475730220217	0.0209529469851991	0.757487995143715	0.44926262556087	0.731969221246785	Junction	DLPFC
chr2:27131509-27131671(-)	ENSG00000138073.13	ENSG00000138073	PREB	-0.0424699022056619	1.67616189670005	-0.757483407549893	0.449265369474778	0.731969221246785	Junction	DLPFC
chr5:95814390-95816506(-)	ENSG00000173221.13	ENSG00000173221	GLRX	0.0497221036451806	1.96608422819787	0.757482678086014	0.449265805779778	0.731969221246785	Junction	DLPFC
chrX:37799085-37801255(+)	ENSG00000165168.7	ENSG00000165168	CYBB	-0.0940234916137405	-0.333408713068801	-0.757434278463972	0.449294754972555	0.731984884340657	Junction	DLPFC
chr14:20369780-20371217(-)	ENSG00000129566.12	ENSG00000129566	TEP1	-0.065316891731532	-0.77919459486776	-0.757434105400275	0.449294858488789	0.731984884340657	Junction	DLPFC
chr17:29517657-29522279(+)	ENSG00000160551.10	ENSG00000160551	TAOK1	-0.016398921232046	3.99464375114339	-0.757426824331694	0.449299213595854	0.731984884340657	Junction	DLPFC
chr9:136725111-136726310(-)	ENSG00000233016.6	ENSG00000233016	SNHG7	-0.0451299447224534	2.09643727585292	-0.757402978997182	0.449313476641077	0.731984884340657	Junction	DLPFC
chr11:1470489-1471294(-)	ENSG00000182208.12	ENSG00000182208	MOB2	-0.0392585226099146	2.12054577506511	-0.757394598303169	0.449318489599827	0.731984884340657	Junction	DLPFC
chr11:9384848-9403289(+)	ENSG00000205339.9	ENSG00000205339	IPO7	-0.0199779044170902	3.09481974689238	-0.757393900859518	0.449318906781063	0.731984884340657	Junction	DLPFC
chr10:97370797-97370922(-)	ENSG00000052749.13	ENSG00000052749	RRP12	0.0437932569049136	0.425378984769849	0.757393053149207	0.449319413845744	0.731984884340657	Junction	DLPFC
chr10:131940197-131940581(+)	ENSG00000175470.18	ENSG00000175470	PPP2R2D	0.0271209870760728	2.5256245177933	0.757392710750145	0.449319618654565	0.731984884340657	Junction	DLPFC
chr5:36271312-36301325(-)	ENSG00000164188.8	ENSG00000164188	RANBP3L	0.0499352314499283	2.87898816950394	0.757390759160807	0.44932078601483	0.731984884340657	Junction	DLPFC
chr1:58527336-58530129(-)	ENSG00000173406.15	ENSG00000173406	DAB1	0.101482545553144	-1.12002953491323	0.757376415461581	0.449329365877224	0.731990649844572	Junction	DLPFC
chr11:95845160-95847713(-)	ENSG00000087053.18	ENSG00000087053	MTMR2	-0.0298846581164025	3.13226760790978	-0.757337612479811	0.449352576831901	0.73201522637082	Junction	DLPFC
chr3:65375946-65379260(-)	ENSG00000151276.23	ENSG00000151276	MAGI1	0.0526391763598413	0.0270671957422958	0.757333519958924	0.449355024913397	0.73201522637082	Junction	DLPFC
chr20:37203961-37204766(+)	ENSG00000118705.16	ENSG00000118705	RPN2	-0.0213660156733961	3.02052976785563	-0.757325913667258	0.449359574897376	0.73201522637082	Junction	DLPFC
chr20:18393812-18394253(-)	ENSG00000089091.16	ENSG00000089091	DZANK1	0.0582053850855178	-0.770114492813625	0.757309588037013	0.449369340764016	0.732022923277271	Junction	DLPFC
chr1:75339631-75615852(-)	ENSG00000137968.16	ENSG00000137968	SLC44A5	0.075907295281298	-0.249835994868044	0.757294360930212	0.449378449611326	0.73202471396195	Junction	DLPFC
chr12:93398856-93399180(+)	ENSG00000173598.13	ENSG00000173598	NUDT4	-0.140787519394087	-1.68322545705636	-0.757290896526484	0.449380522030507	0.73202471396195	Junction	DLPFC
chr1:151161021-151161735(-)	ENSG00000163155.11	ENSG00000163155	LYSMD1	0.0307867298282297	1.13960030008407	0.757270850025669	0.44939251402865	0.732025017927278	Junction	DLPFC
chr13:75761039-75795400(+)	ENSG00000261553.5	ENSG00000261553	RP11-29G8.3	0.0309873908507952	3.08920333661343	0.757255665477635	0.449401597683975	0.732025017927278	Junction	DLPFC
chr2:236363980-236368193(-)	ENSG00000132321.16	ENSG00000132321	IQCA1	-0.0521959089887326	0.422755293216633	-0.757240266584195	0.449410809671173	0.732025017927278	Junction	DLPFC
chr2:187387757-187431296(-)	ENSG00000064989.12	ENSG00000064989	CALCRL	-0.066073444268831	-0.747357961240214	-0.757233191810502	0.449415042006448	0.732025017927278	Junction	DLPFC
chr8:140761263-140762367(-)	ENSG00000169398.19	ENSG00000169398	PTK2	0.0260074200526451	3.99048979728089	0.757226406853443	0.449419100986315	0.732025017927278	Junction	DLPFC
chr8:144262318-144262395(-)	ENSG00000261236.6	ENSG00000261236	BOP1	0.0337343540189606	1.78430750791142	0.757213425110926	0.449426867141041	0.732025017927278	Junction	DLPFC
chr2:32406558-32414768(+)	ENSG00000115760.13	ENSG00000115760	BIRC6	-0.0206261379225071	3.52170241567677	-0.757212225260417	0.449427584939501	0.732025017927278	Junction	DLPFC
chr12:106860413-106870822(+)	ENSG00000111785.18	ENSG00000111785	RIC8B	0.040891034888717	1.2936681237432	0.757211915362949	0.44942777033264	0.732025017927278	Junction	DLPFC
chr15:25204729-25211606(+)	ENSG00000224078.12	ENSG00000224078	SNHG14	0.110701238437978	-0.62037998570301	0.757202840807128	0.449433199116517	0.732025017927278	Junction	DLPFC
chr22:20751756-20752902(-)	ENSG00000241973.10	ENSG00000241973	PI4KA	0.0351196888454887	4.39148937654362	0.757198432752467	0.449435836215107	0.732025017927278	Junction	DLPFC
chr1:241508786-241511966(-)	ENSG00000091483.6	ENSG00000091483	FH	-0.0414672420342331	3.54037836622636	-0.757197891988776	0.449436159725126	0.732025017927278	Junction	DLPFC
chr19:1823786-1825838(-)	ENSG00000079313.12	ENSG00000079313	REXO1	0.0684140367302148	-0.172682801146266	0.757186037418332	0.449443251714438	0.7320283584515	Junction	DLPFC
chr10:114848738-114855196(+)	ENSG00000151553.14	ENSG00000151553	FAM160B1	0.0311082099658469	1.83915298116189	0.75715738834377	0.449460391268412	0.732045547410183	Junction	DLPFC
chr15:27985189-27986586(-)	ENSG00000104044.15	ENSG00000104044	OCA2	0.0606218017491894	-0.134659544212924	0.75715024950375	0.449464662198468	0.732045547410183	Junction	DLPFC
chr4:3132721-3132813(+)	ENSG00000197386.10	ENSG00000197386	HTT	0.0316283115112844	2.4524051859705	0.757143118163838	0.449468928664536	0.732045547410183	Junction	DLPFC
chr3:123304184-123314234(-)	ENSG00000173175.14	ENSG00000173175	ADCY5	-0.0294897348910856	2.34853945521	-0.757104072573238	0.449492288875254	0.732063423194484	Junction	DLPFC
chr11:46376146-46376327(+)	ENSG00000149091.15	ENSG00000149091	DGKZ	0.0394416573960834	4.10081046924268	0.757101471041073	0.44949384534547	0.732063423194484	Junction	DLPFC
chr7:32820742-32821473(+)	ENSG00000231952.3	ENSG00000231952	DPY19L1P2	0.115919938182473	-1.2045776160994	0.757099233992633	0.449495183751238	0.732063423194484	Junction	DLPFC
chr2:24301240-24301964(-)	ENSG00000198399.14	ENSG00000198399	ITSN2	0.0309871349245642	1.8358614482666	0.757083368445607	0.44950467602908	0.732063423194484	Junction	DLPFC
chr2:130370191-130370556(+)	ENSG00000072135.12	ENSG00000072135	PTPN18	-0.0672750065277826	-0.74232850097089	-0.757062414905483	0.449517212602815	0.732063423194484	Junction	DLPFC
chr22:38303249-38314081(-)	ENSG00000213923.10	ENSG00000213923	CSNK1E	-0.0223464569825389	2.82176673010802	-0.757057458829592	0.449520177868856	0.732063423194484	Junction	DLPFC
chr6:36210529-36211257(+)	ENSG00000096070.19	ENSG00000096070	BRPF3	-0.0393458596619938	0.840053263008955	-0.757049384996837	0.449525008541516	0.732063423194484	Junction	DLPFC
chr10:120885939-120886688(+)	ENSG00000120008.15	ENSG00000120008	WDR11	-0.0267776251573715	2.18631175780794	-0.757041776528261	0.449529560808164	0.732063423194484	Junction	DLPFC
chr2:55875066-55876622(-)	ENSG00000115380.19	ENSG00000115380	EFEMP1	-0.0518078729583991	2.81948945178446	-0.757032746680368	0.449534963542524	0.732063423194484	Junction	DLPFC
chr1:226266333-226267956(-)	ENSG00000183814.15	ENSG00000183814	LIN9	-0.053957835423225	-0.541736653488392	-0.757032532768093	0.449535091530865	0.732063423194484	Junction	DLPFC
chr7:139409655-139412550(+)	ENSG00000146963.17	ENSG00000146963	LUC7L2	-0.0218725689996656	4.29856716473618	-0.757032087026633	0.449535358227687	0.732063423194484	Junction	DLPFC
chr9:371567-372184(+)	ENSG00000107099.15	ENSG00000107099	DOCK8	-0.0935310810113427	-1.0908914458272	-0.756963073605479	0.449576651547395	0.732089094748089	Junction	DLPFC
chr8:42472655-42541537(-)	ENSG00000168575.9	ENSG00000168575	SLC20A2	-0.0422656129839309	1.11058864498084	-0.756962657066415	0.449576900784906	0.732089094748089	Junction	DLPFC
chr4:170064826-170066413(-)	ENSG00000109576.13	ENSG00000109576	AADAT	0.0449924521781653	0.719490739824667	0.75695472404736	0.449581647547811	0.732089094748089	Junction	DLPFC
chr17:77191313-77193420(+)	ENSG00000129657.14	ENSG00000129657	SEC14L1	-0.0293702626775835	3.10696302204576	-0.756949857351725	0.449584559574391	0.732089094748089	Junction	DLPFC
chr12:132142191-132142276(-)	ENSG00000185163.9	ENSG00000185163	DDX51	-0.0408779923564238	0.878079238500057	-0.756946092524191	0.449586812296676	0.732089094748089	Junction	DLPFC
chr1:42199231-42205761(-)	ENSG00000198815.8	ENSG00000198815	FOXJ3	-0.023139122727909	2.07603341630164	-0.756944714583053	0.449587636803171	0.732089094748089	Junction	DLPFC
chr5:69171453-69174250(+)	ENSG00000134057.14	ENSG00000134057	CCNB1	0.0410252655086336	0.676370352620629	0.756933129334235	0.449594569000465	0.732089094748089	Junction	DLPFC
chr6:28227505-28227689(+)	ENSG00000137185.11	ENSG00000137185	ZSCAN9	-0.0505308517218841	0.294257722495468	-0.756930864173179	0.449595924398697	0.732089094748089	Junction	DLPFC
chr12:124913040-124913267(-)				0.181540097759216	-1.67017083331659	0.756926673271209	0.449598432103391	0.732089094748089	Junction	DLPFC
chr1:235260753-235326913(-)	ENSG00000054267.20	ENSG00000054267	ARID4B	-0.0411633995742615	2.46078474721275	-0.756921484759357	0.449601536757677	0.732089094748089	Junction	DLPFC
chr1:102888631-102888722(-)	ENSG00000060718.19	ENSG00000060718	COL11A1	0.0609066115778854	-0.321231523611286	0.756895421458512	0.449617132462039	0.732093655623887	Junction	DLPFC
chr16:22481893-22482443(+)	ENSG00000237296.9	ENSG00000237296	SMG1P1	-0.0274258558574596	4.76755724897221	-0.756886399603191	0.449622531013041	0.732093655623887	Junction	DLPFC
chr5:87405008-87407975(-)	ENSG00000134480.13	ENSG00000134480	CCNH	0.020784232147889	3.73114969445584	0.756884403519375	0.449623725446435	0.732093655623887	Junction	DLPFC
chr17:51056483-51079583(-)	ENSG00000008294.20	ENSG00000008294	SPAG9	0.0221116031762376	3.56749318955982	0.756883102978348	0.449624503676067	0.732093655623887	Junction	DLPFC
chrX:72611185-72618709(-)	ENSG00000067177.14	ENSG00000067177	PHKA1	-0.0628660454766866	-0.120405132804076	-0.756870956195401	0.44963177221615	0.732095669338593	Junction	DLPFC
chr9:127874650-127885185(-)	ENSG00000257524.5	ENSG00000257524	RP11-203J24.9	0.0760918465388322	-0.93297976903646	0.756864186105019	0.449635823414417	0.732095669338593	Junction	DLPFC
chr15:54333857-54338360(+)	ENSG00000137766.16	ENSG00000137766	UNC13C	0.0340804028404435	2.91048661142757	0.756851262487422	0.449643556919424	0.732100052411728	Junction	DLPFC
chr5:67102612-67104365(+)	ENSG00000069020.18	ENSG00000069020	MAST4	0.0323447507541733	2.05442531431636	0.756816073071751	0.449664614682942	0.732126129416955	Junction	DLPFC
chr21:31147004-31152635(-)	ENSG00000156299.13	ENSG00000156299	TIAM1	0.0254718391860429	2.90515279043514	0.756789124507914	0.449680741402675	0.732144177397108	Junction	DLPFC
chr5:133603994-133612324(-)	ENSG00000053108.16	ENSG00000053108	FSTL4	0.0574139594174031	0.508878656653472	0.756761450230547	0.449697302750928	0.732162932601645	Junction	DLPFC
chr10:102025249-102029637(-)	ENSG00000120029.12	ENSG00000120029	C10orf76	0.02794642367472	1.59560434024939	0.75674374561607	0.449707898052945	0.73217197403198	Junction	DLPFC
chr8:95247771-95252187(-)	ENSG00000156172.5	ENSG00000156172	C8orf37	0.0639251976731254	-0.42080240929525	0.756711221461463	0.449727362458595	0.73218774813911	Junction	DLPFC
chr19:8321570-8321655(+)	ENSG00000233927.4	ENSG00000233927	RPS28	-0.0337307352830478	5.2718601770938	-0.756704473650451	0.449731400813668	0.73218774813911	Junction	DLPFC
chr12:93469356-93476953(+)	ENSG00000198015.12	ENSG00000198015	MRPL42	-0.023769350971653	2.86308627907112	-0.756689714624907	0.449740233703498	0.73218774813911	Junction	DLPFC
chr17:60294802-60301598(-)	ENSG00000170832.12	ENSG00000170832	USP32	-0.0228008114725584	3.64404577145929	-0.756688174643321	0.449741155347792	0.73218774813911	Junction	DLPFC
chr3:69056694-69056778(-)	ENSG00000144744.16	ENSG00000144744	UBA3	-0.0256361139222723	2.51685019333892	-0.756683552291031	0.449743921727984	0.73218774813911	Junction	DLPFC
chr19:36113818-36114014(-)	ENSG00000105258.8	ENSG00000105258	POLR2I	-0.0265364055032048	3.48434042193185	-0.75667393685656	0.449749676393412	0.73218774813911	Junction	DLPFC
chr9:97460765-97464841(+)	ENSG00000196116.7	ENSG00000196116	TDRD7	0.0313462631401577	1.7928615282633	0.756668581354929	0.449752881583459	0.73218774813911	Junction	DLPFC
chr9:137501728-137505613(-)	ENSG00000130653.15	ENSG00000130653	PNPLA7	0.0597605128382629	-0.159397639390378	0.756657921906718	0.449759261147302	0.732189925428749	Junction	DLPFC
chr2:48507386-48510014(+)	ENSG00000162869.15	ENSG00000162869	PPP1R21	-0.026689983270733	2.86565716920397	-0.756621973105772	0.449780776493598	0.732210687996924	Junction	DLPFC
chr19:4361797-4362328(-)	ENSG00000141985.9	ENSG00000141985	SH3GL1	0.0352375035927057	1.90050508484475	0.756619762669659	0.449782099458052	0.732210687996924	Junction	DLPFC
chr8:69628237-69629503(+)	ENSG00000137573.13	ENSG00000137573	SULF1	0.0546710528315567	0.613174542907916	0.756588909241395	0.449800565723526	0.732232540956874	Junction	DLPFC
chr14:69771106-69771196(+)	ENSG00000100650.15	ENSG00000100650	SRSF5	-0.0291569920106125	2.05663854458165	-0.756579999375125	0.449805898499917	0.732233013595431	Junction	DLPFC
chr4:1822313-1822987(-)	ENSG00000168924.14	ENSG00000168924	LETM1	-0.0282059925976132	1.74495043302616	-0.756532744509677	0.449834182312913	0.732270847490469	Junction	DLPFC
chr1:182575579-182576255(-)	ENSG00000135828.11	ENSG00000135828	RNASEL	0.0563139749369981	0.0236492587648305	0.756522941905222	0.449840049666888	0.732272189901211	Junction	DLPFC
chr8:37839084-37839498(+)	ENSG00000020181.17	ENSG00000020181	ADGRA2	-0.0607034911293128	-0.642454736803164	-0.756495318896578	0.44985658366737	0.73227511150626	Junction	DLPFC
chr10:7642091-7655630(-)	ENSG00000123243.14	ENSG00000123243	ITIH5	-0.0541022331186009	0.585884751972985	-0.756495315823792	0.449856585506633	0.73227511150626	Junction	DLPFC
chr1:50535458-50539591(-)	ENSG00000185104.19	ENSG00000185104	FAF1	-0.024088240328312	3.16501362939676	-0.756494023711484	0.449857358920556	0.73227511150626	Junction	DLPFC
chrX:152867674-152868783(+)	ENSG00000147383.10	ENSG00000147383	NSDHL	-0.037194664093328	1.07674258484189	-0.756486244419129	0.44986201535302	0.73227511150626	Junction	DLPFC
chr3:122703979-122704526(+)	ENSG00000173193.13	ENSG00000173193	PARP14	-0.0660993682332315	0.223574195178041	-0.756443379176826	0.449887673590921	0.732296981588299	Junction	DLPFC
chr12:3280484-3281197(+)	ENSG00000011105.11	ENSG00000011105	TSPAN9	0.0408295637181257	1.00401008551034	0.756433563609769	0.449893549101369	0.732296981588299	Junction	DLPFC
chr12:120150044-120151144(-)	ENSG00000089154.10	ENSG00000089154	GCN1	-0.033239670402987	0.876652941812273	-0.756407244524399	0.449909303685501	0.732296981588299	Junction	DLPFC
chr16:53157542-53209481(+)	ENSG00000177200.15	ENSG00000177200	CHD9	0.0260716736606763	2.15950654783253	0.756384320578621	0.449923026197576	0.732296981588299	Junction	DLPFC
chr3:11025877-11026234(+)	ENSG00000157103.10	ENSG00000157103	SLC6A1	-0.0279728733143867	4.19213999094779	-0.756376729323453	0.449927570454283	0.732296981588299	Junction	DLPFC
chr2:73520017-73534823(+)	ENSG00000116127.17	ENSG00000116127	ALMS1	-0.0453492343856581	0.924128204576429	-0.756374119161423	0.449929132948478	0.732296981588299	Junction	DLPFC
chr8:85123607-85124791(+)	ENSG00000133739.15	ENSG00000133739	LRRCC1	-0.053633250304508	0.266734320415063	-0.756368799813843	0.449932317223849	0.732296981588299	Junction	DLPFC
chr11:8714043-8714609(-)	ENSG00000166444.18	ENSG00000166444	ST5	-0.046644396457518	0.828625446647391	-0.756366975126277	0.449933409523856	0.732296981588299	Junction	DLPFC
chr12:46362639-46363020(-)	ENSG00000134294.13	ENSG00000134294	SLC38A2	-0.036242870739217	3.87064659800941	-0.756359266884676	0.449938023871482	0.732296981588299	Junction	DLPFC
chr2:181917006-181918597(+)	ENSG00000138434.16	ENSG00000138434	SSFA2	0.0430772545270646	1.53859321039358	0.756354737991721	0.44994073499347	0.732296981588299	Junction	DLPFC
chr14:75661388-75663054(+)	ENSG00000119685.19	ENSG00000119685	TTLL5	-0.0474155680508488	0.504330890738549	-0.756353465808826	0.449941496559404	0.732296981588299	Junction	DLPFC
chr6:31269076-31381979(-)				0.172336205301539	0.136663406440636	0.75632242404766	0.44996007929399	0.732296981588299	Junction	DLPFC
chr15:49917040-49918838(-)	ENSG00000104043.14	ENSG00000104043	ATP8B4	-0.0550668029149703	-0.085719688962706	-0.756322000121994	0.449960333074436	0.732296981588299	Junction	DLPFC
chr16:9834231-9840646(-)	ENSG00000183454.15	ENSG00000183454	GRIN2A	0.042910722617461	3.87509521156073	0.756317344740871	0.449963119994559	0.732296981588299	Junction	DLPFC
chr11:73430771-73468404(-)	ENSG00000054965.10	ENSG00000054965	FAM168A	-0.0277678499672689	3.06265285971179	-0.756313275589947	0.449965555979015	0.732296981588299	Junction	DLPFC
chr1:234433572-234446802(-)	ENSG00000059588.9	ENSG00000059588	TARBP1	-0.0735342431565856	-0.844782273943276	-0.756304133259665	0.44997102903378	0.732296981588299	Junction	DLPFC
chr10:829595-829680(-)	ENSG00000107929.14	ENSG00000107929	LARP4B	-0.0223247099997013	2.47630917764556	-0.756304082433153	0.449971059461171	0.732296981588299	Junction	DLPFC
chr12:131844082-131845117(+)	ENSG00000198598.6	ENSG00000198598	MMP17	0.0563696436248005	1.27478915263508	0.756296543088129	0.449975572917712	0.732296981588299	Junction	DLPFC
chr16:21448610-21449588(-)	ENSG00000180747.15	ENSG00000180747	SMG1P3	0.100391887306557	3.47158330812767	0.756295253333938	0.449976345036368	0.732296981588299	Junction	DLPFC
chr14:102041735-102042012(+)	ENSG00000197102.10	ENSG00000197102	DYNC1H1	-0.0172741023544171	5.35445775403295	-0.756289317301889	0.449979898685319	0.732296981588299	Junction	DLPFC
chr8:99096433-99102952(+)	ENSG00000132549.18	ENSG00000132549	VPS13B	0.0330461612039948	1.55986849279194	0.75628689066616	0.449981351413125	0.732296981588299	Junction	DLPFC
chr12:19440371-19462509(+)	ENSG00000139154.14	ENSG00000139154	AEBP2	0.0314609008030161	1.9902827815856	0.756266614325592	0.4499934901353	0.732300981996897	Junction	DLPFC
chr7:128957316-128967279(-)	ENSG00000064419.13	ENSG00000064419	TNPO3	0.030615890571605	1.56369065029945	0.756265937383843	0.449993895399405	0.732300981996897	Junction	DLPFC
chr1:225879411-225882303(-)	ENSG00000196187.11	ENSG00000196187	TMEM63A	-0.0941350617323203	-0.644829265772511	-0.756243516324061	0.450007318312363	0.732309932513316	Junction	DLPFC
chr4:82870425-82871943(-)	ENSG00000138674.16	ENSG00000138674	SEC31A	-0.0218856216282808	3.10078240132732	-0.756230570721448	0.450015068616113	0.732309932513316	Junction	DLPFC
chr6:31779815-31779997(-)	ENSG00000204394.12	ENSG00000204394	VARS	-0.0338247522719714	1.15151191162936	-0.756218729857136	0.450022157599063	0.732309932513316	Junction	DLPFC
chr14:68877241-68878457(-)	ENSG00000072110.13	ENSG00000072110	ACTN1	0.0482822213817212	2.36652824637459	0.756213860041203	0.450025073117694	0.732309932513316	Junction	DLPFC
chr17:82080591-82080691(-)	ENSG00000169710.8	ENSG00000169710	FASN	-0.0372691308620745	2.82112395264092	-0.756209046422513	0.450027955002064	0.732309932513316	Junction	DLPFC
chr8:144318170-144318260(-)	ENSG00000185000.10	ENSG00000185000	DGAT1	0.044630922317465	0.744204804843518	0.756206209837071	0.450029653253514	0.732309932513316	Junction	DLPFC
chr4:107694007-107701170(-)	ENSG00000138801.8	ENSG00000138801	PAPSS1	0.0227161484237028	4.02788606887568	0.75619262280824	0.450037787799557	0.732314963217446	Junction	DLPFC
chr1:43966642-43966723(+)	ENSG00000117408.10	ENSG00000117408	IPO13	-0.0384755643206706	2.23109484882798	-0.756175693410939	0.450047923536694	0.732320280190787	Junction	DLPFC
chr12:100128726-100142591(-)	ENSG00000111647.12	ENSG00000111647	UHRF1BP1L	0.0518445900773873	0.147539208164429	0.756170318790689	0.450051141382967	0.732320280190787	Junction	DLPFC
chr1:30995221-31028795(-)	ENSG00000134644.15	ENSG00000134644	PUM1	0.0355068169095697	1.27994772961378	0.756161304072124	0.450056538626902	0.732320856539638	Junction	DLPFC
chr9:36102231-36105142(+)	ENSG00000122707.11	ENSG00000122707	RECK	-0.0495043316727897	0.493846716554725	-0.756149340491836	0.450063701454387	0.73232430575722	Junction	DLPFC
chr16:16372860-16374350(+)	ENSG00000227827.3	ENSG00000227827	RP11-958N24.2	0.215198123015328	-1.81847092929477	0.756090491017969	0.450098936719898	0.732373432649933	Junction	DLPFC
chr10:110294288-110295227(-)	ENSG00000119953.12	ENSG00000119953	SMNDC1	-0.0307273216092782	1.93929836786854	-0.756041531747809	0.450128251566161	0.732412925205931	Junction	DLPFC
chr22:23967023-23967385(+)	ENSG00000099974.7	ENSG00000099974	DDTL	0.141266420411331	0.0948886739008489	0.756022757370446	0.450139493198108	0.73242300990812	Junction	DLPFC
chr14:93263994-93293857(-)	ENSG00000011114.14	ENSG00000011114	BTBD7	-0.0494889403284	0.0346313723541123	-0.75599501081828	0.450156107438519	0.73244183607002	Junction	DLPFC
chr7:6594601-6599828(+)	ENSG00000146576.12	ENSG00000146576	C7orf26	-0.0395049215033104	1.4855554728318	-0.755944617318426	0.450186283241138	0.732466441168462	Junction	DLPFC
chr17:36507140-36507398(-)	ENSG00000278259.4	ENSG00000278259	MYO19	-0.05945250066323	-0.623706701806743	-0.75593612904084	0.450191366164479	0.732466441168462	Junction	DLPFC
chr8:18071391-18075540(-)	ENSG00000104763.18	ENSG00000104763	ASAH1	-0.0196231909424995	3.7272338253692	-0.755922513601319	0.450199519386794	0.732466441168462	Junction	DLPFC
chr14:49853733-49862670(-)				0.427524258685404	-2.30407218972656	0.755917665270671	0.450202422693277	0.732466441168462	Junction	DLPFC
chr3:72812795-72815349(-)	ENSG00000144736.13	ENSG00000144736	SHQ1	0.0531560231140809	0.221192868558587	0.755914197842816	0.450204499085788	0.732466441168462	Junction	DLPFC
chr1:153962351-153962528(-)	ENSG00000143570.17	ENSG00000143570	SLC39A1	-0.050351470907838	0.725842866768484	-0.755910072603709	0.450206969401122	0.732466441168462	Junction	DLPFC
chr10:6224214-6226191(+)	ENSG00000170525.18	ENSG00000170525	PFKFB3	-0.0419655896039268	2.50576589543153	-0.755902456769929	0.450211530008172	0.732466441168462	Junction	DLPFC
chr1:145751511-145752977(-)	ENSG00000265491.4	ENSG00000265491	RNF115	0.0228931984976344	2.44684913978784	0.755901211793449	0.450212275542766	0.732466441168462	Junction	DLPFC
chr20:59774491-59806040(+)	ENSG00000087495.16	ENSG00000087495	PHACTR3	-0.0237927852124659	3.87749874329577	-0.755893946808902	0.450216626078569	0.732466441168462	Junction	DLPFC
chr2:43710331-43710488(+)	ENSG00000152527.13	ENSG00000152527	PLEKHH2	-0.0707350104730862	-0.663685732718325	-0.755865394183716	0.45023372465613	0.732486052703571	Junction	DLPFC
chr2:196999053-197000418(-)	ENSG00000065413.17	ENSG00000065413	ANKRD44	-0.0494373136281761	0.86471207714058	-0.755842468020155	0.450247454126513	0.732500182654158	Junction	DLPFC
chr9:127450805-127451280(-)	ENSG00000197958.12	ENSG00000197958	RPL12	-0.0279262652400783	5.05613754024781	-0.755811196886531	0.450266181416244	0.732522443067202	Junction	DLPFC
chr17:42508590-42513860(+)	ENSG00000033627.15	ENSG00000033627	ATP6V0A1	0.0466966699709887	4.67964677596815	0.7557881318125	0.450279994641235	0.732535249931384	Junction	DLPFC
chr8:143381969-143382435(+)	ENSG00000158106.13	ENSG00000158106	RHPN1	0.0565424021037711	0.238539829316756	0.755779999281244	0.450284865113787	0.732535249931384	Junction	DLPFC
chr7:128085781-128086937(+)	ENSG00000197157.10	ENSG00000197157	SND1	-0.0281589184538512	2.68085238353902	-0.755772782644201	0.450289187093704	0.732535249931384	Junction	DLPFC
chr19:38905121-38905201(+)	ENSG00000104825.16	ENSG00000104825	NFKBIB	-0.0582736272729901	-0.1056206113962	-0.755756960259877	0.450298663061935	0.73253676786638	Junction	DLPFC
chr10:31809129-31809229(-)	ENSG00000165322.17	ENSG00000165322	ARHGAP12	0.0273174833152889	2.2680960512813	0.755754378576896	0.450300209233217	0.73253676786638	Junction	DLPFC
chr9:131596374-131598198(-)	ENSG00000107263.18	ENSG00000107263	RAPGEF1	-0.0295890863403159	2.33322083355705	-0.755724804163664	0.450317921580187	0.732552703008687	Junction	DLPFC
chr2:86131107-86132317(+)	ENSG00000132300.18	ENSG00000132300	PTCD3	-0.0240917209961379	2.89734332252238	-0.75571888058487	0.450321469305416	0.732552703008687	Junction	DLPFC
chr16:27698501-27699533(+)	ENSG00000047578.12	ENSG00000047578	KIAA0556	0.047589308206096	-0.117367773797416	0.755712131073992	0.450325511713843	0.732552703008687	Junction	DLPFC
chr2:135780386-135782748(+)	ENSG00000144224.16	ENSG00000144224	UBXN4	-0.0252003962974292	3.64973474365047	-0.755704016636836	0.4503303716295	0.732552703008687	Junction	DLPFC
chr1:35738098-35738454(-)	ENSG00000092853.13	ENSG00000092853	CLSPN	0.0686720755533791	-0.858364896500788	0.755695908182544	0.450335227991692	0.732552703008687	Junction	DLPFC
chr2:218488422-218495759(-)	ENSG00000135913.10	ENSG00000135913	USP37	-0.0343591647837057	1.12518695788536	-0.755632845290718	0.450372998999371	0.73260039227041	Junction	DLPFC
chr6:43253365-43253567(+)	ENSG00000146216.11	ENSG00000146216	TTBK1	-0.0311912850006071	2.05009676035109	-0.755630114197344	0.450374634806313	0.73260039227041	Junction	DLPFC
chr6:70144264-70144917(+)	ENSG00000082293.12	ENSG00000082293	COL19A1	0.0753956109345199	-0.693178011732776	0.755593761823485	0.450396408629665	0.732627603897575	Junction	DLPFC
chr17:60345609-60391881(-)	ENSG00000170832.12	ENSG00000170832	USP32	0.0245877117099357	3.64806958653093	0.755511197811872	0.45044586386125	0.732699841776414	Junction	DLPFC
chr17:19810439-19816748(-)	ENSG00000083290.19	ENSG00000083290	ULK2	0.0230716447934627	2.72155432348453	0.75549225617974	0.450457210194235	0.732710090407681	Junction	DLPFC
chr4:122263601-122264251(+)	ENSG00000138688.15	ENSG00000138688	KIAA1109	0.0182654214409714	3.77530287478569	0.755476934913554	0.450466387990499	0.7327168115244	Junction	DLPFC
chr19:54178942-54180772(-)	ENSG00000125505.16	ENSG00000125505	MBOAT7	0.0592447156390374	-0.325410669724818	0.755457452958664	0.450478058290075	0.732723720648253	Junction	DLPFC
chr3:126012750-126015493(-)	ENSG00000114544.16	ENSG00000114544	SLC41A3	0.0277547802215088	3.06863468242476	0.755452997479422	0.450480727285487	0.732723720648253	Junction	DLPFC
chr5:113043631-113049092(-)	ENSG00000171444.17	ENSG00000171444	MCC	-0.0505571824814349	0.34598549501701	-0.755441491199211	0.450487620010784	0.732726724674851	Junction	DLPFC
chr15:63287547-63302344(+)	ENSG00000138613.13	ENSG00000138613	APH1B	-0.0419151140393835	1.16904366187387	-0.75541136591262	0.450505666554965	0.732747870330563	Junction	DLPFC
chr6:85641452-85642796(-)	ENSG00000135316.17	ENSG00000135316	SYNCRIP	-0.02687876461969	2.16726557573818	-0.755398334958906	0.450513472871402	0.732752359959541	Junction	DLPFC
chr11:62572743-62573830(-)	ENSG00000254772.9	ENSG00000254772	EEF1G	-0.0352071304692025	4.39191314874163	-0.755375289722523	0.45052727852721	0.732766607200223	Junction	DLPFC
chr11:836844-837249(+)	ENSG00000177697.17	ENSG00000177697	CD151	-0.0359948884554335	1.62737339620727	-0.755358219647689	0.450537504812104	0.732775032467378	Junction	DLPFC
chr9:99146610-99147653(+)	ENSG00000106799.12	ENSG00000106799	TGFBR1	-0.0527568104984055	1.00913911028099	-0.755332238318492	0.450553069875656	0.732792140685045	Junction	DLPFC
chr11:129041010-129062279(-)	ENSG00000134909.18	ENSG00000134909	ARHGAP32	0.0220355909117554	2.97466261504587	0.75532101388722	0.450559794375494	0.732794870139923	Junction	DLPFC
chr19:5214737-5215288(-)	ENSG00000105426.15	ENSG00000105426	PTPRS	-0.0202793811920785	3.92082886947213	-0.755241097930342	0.450607673269808	0.732864294963501	Junction	DLPFC
chr2:208328281-208329841(+)	ENSG00000115020.16	ENSG00000115020	PIKFYVE	-0.0270408283239514	1.69857653419661	-0.755232918450386	0.450612573886857	0.732864294963501	Junction	DLPFC
chr11:72709977-72710384(-)	ENSG00000186635.14	ENSG00000186635	ARAP1	-0.0382835225526319	1.23462881784411	-0.755195392269916	0.450635057543354	0.732888575520975	Junction	DLPFC
chr10:119059398-119059601(-)	ENSG00000107581.12	ENSG00000107581	EIF3A	-0.0204703953482444	3.0849058561133	-0.755191153772831	0.450637597061525	0.732888575520975	Junction	DLPFC
chr4:154540696-154540784(-)	ENSG00000171566.11	ENSG00000171566	PLRG1	-0.0417797164562085	2.85367396207551	-0.755153197098252	0.450660339368656	0.732890813042345	Junction	DLPFC
chr16:84081909-84084982(-)	ENSG00000140943.16	ENSG00000140943	MBTPS1	0.0279262244080276	1.65539505471937	0.755131789904691	0.450673166095498	0.732890813042345	Junction	DLPFC
chr4:2744946-2745445(-)	ENSG00000168884.14	ENSG00000168884	TNIP2	-0.0622898600468389	-0.457071643152651	-0.755129226163412	0.450674702247679	0.732890813042345	Junction	DLPFC
chr12:123194602-123198246(-)	ENSG00000051825.14	ENSG00000051825	MPHOSPH9	0.0319211921957843	2.3836801008168	0.755121326803365	0.450679435434782	0.732890813042345	Junction	DLPFC
chrX:134899166-134899279(-)	ENSG00000101928.12	ENSG00000101928	MOSPD1	0.0536906176310817	-0.0549615455234209	0.755112640162178	0.450684640382471	0.732890813042345	Junction	DLPFC
chr14:54702581-54737023(+)	ENSG00000020577.13	ENSG00000020577	SAMD4A	-0.050933614698321	0.598745978021812	-0.755108687218094	0.450687008957969	0.732890813042345	Junction	DLPFC
chr12:40936906-40937569(+)	ENSG00000018236.14	ENSG00000018236	CNTN1	0.0207303444987663	6.06052183503024	0.755099764528964	0.45069235539477	0.732890813042345	Junction	DLPFC
chr1:206585296-206586825(+)	ENSG00000266094.7	ENSG00000266094	RASSF5	0.0487162637915341	0.881691633313456	0.755092640906351	0.450696623864571	0.732890813042345	Junction	DLPFC
chr8:3214692-3219254(-)	ENSG00000183117.18	ENSG00000183117	CSMD1	0.0328862437326727	2.36455186219192	0.755088413045944	0.450699157206509	0.732890813042345	Junction	DLPFC
chrX:65075671-65075843(+)				-0.0439298584439252	0.290541764858795	-0.755073607438368	0.450708028818346	0.732890813042345	Junction	DLPFC
chr5:80058791-80059439(+)	ENSG00000113296.14	ENSG00000113296	THBS4	0.0510322152756654	0.312753026138839	0.75507334723666	0.450708184733711	0.732890813042345	Junction	DLPFC
chr1:161863313-161912295(+)	ENSG00000118217.5	ENSG00000118217	ATF6	-0.0354986422000896	2.13310283402276	-0.755069623677363	0.450710415929589	0.732890813042345	Junction	DLPFC
chr4:83594961-83596857(+)	ENSG00000138678.10	ENSG00000138678	GPAT3	0.0643261258349132	-0.812234615562034	0.755068804135975	0.450710907008249	0.732890813042345	Junction	DLPFC
chr16:734872-736265(-)	ENSG00000103245.13	ENSG00000103245	NARFL	-0.0359038154933423	0.628387583533099	-0.755067475757257	0.450711702988756	0.732890813042345	Junction	DLPFC
chr2:219233944-219234132(+)	ENSG00000163516.13	ENSG00000163516	ANKZF1	0.0392394928716992	0.996794839588248	0.755062511852388	0.450714677427339	0.732890813042345	Junction	DLPFC
chr6:30914345-30914804(+)	ENSG00000137411.16	ENSG00000137411	VARS2	0.0788952464252327	-0.635468464612263	0.755049866433315	0.450722254783019	0.732894927563532	Junction	DLPFC
chr19:11026347-11027783(+)	ENSG00000127616.17	ENSG00000127616	SMARCA4	-0.0273988877884192	2.5253284093565	-0.755029583532496	0.45073440880225	0.732900373628777	Junction	DLPFC
chr1:26795235-26797562(+)	ENSG00000060642.10	ENSG00000060642	PIGV	-0.061798859912534	-0.657621895743981	-0.755023171283386	0.450738251220358	0.732900373628777	Junction	DLPFC
chr4:4300098-4301988(+)	ENSG00000168826.15	ENSG00000168826	ZBTB49	-0.0680335510791654	-0.819215298736148	-0.755014575138535	0.450743402325599	0.732900373628777	Junction	DLPFC
chr22:42808891-42810812(-)	ENSG00000242247.10	ENSG00000242247	ARFGAP3	-0.0255433849104465	1.98955968658272	-0.755003052070218	0.450750307396419	0.732900373628777	Junction	DLPFC
chr11:124115483-124116565(+)	ENSG00000110002.15	ENSG00000110002	VWA5A	0.0708856202470616	-0.553628546860515	0.754996859158246	0.450754018455046	0.732900373628777	Junction	DLPFC
chr22:49904067-49904178(-)	ENSG00000182858.13	ENSG00000182858	ALG12	-0.0586078475231249	-0.55330034339618	-0.754986913940718	0.450759978092545	0.732900373628777	Junction	DLPFC
chr15:44755377-44756367(+)	ENSG00000185880.12	ENSG00000185880	TRIM69	0.0647596420824596	-0.60133939323753	0.754985086461061	0.450761073208336	0.732900373628777	Junction	DLPFC
chr9:83974590-83975461(-)	ENSG00000165119.19	ENSG00000165119	HNRNPK	-0.013788600522835	5.55822084590028	-0.754975626049632	0.450766742376854	0.732900373628777	Junction	DLPFC
chr3:47057491-47062162(-)	ENSG00000181555.19	ENSG00000181555	SETD2	-0.0265827844335274	2.6288140315196	-0.754968475502063	0.450771027382212	0.732900373628777	Junction	DLPFC
chr11:62581207-62581385(-)	ENSG00000255508.7	ENSG00000255508	RP11-864I4.1	-0.0527389349238854	-0.117137486444079	-0.754941266743155	0.450787332593891	0.732916635319387	Junction	DLPFC
chr6:28296946-28297894(+)	ENSG00000137338.5	ENSG00000137338	PGBD1	0.0397598732591228	0.433355659135947	0.754928854598825	0.450794770848311	0.732916635319387	Junction	DLPFC
chr12:9009076-9009425(+)	ENSG00000139187.9	ENSG00000139187	KLRG1	-0.0501265112319129	-0.132336195738844	-0.754925238921411	0.450796937636796	0.732916635319387	Junction	DLPFC
chr10:32584305-32623718(+)	ENSG00000150076.23	ENSG00000150076		0.0324653978215338	1.74477537748686	0.754918096819802	0.450801217743861	0.732916635319387	Junction	DLPFC
chr3:37063792-37065809(-)	ENSG00000093167.17	ENSG00000093167	LRRFIP2	0.0227670175456227	3.07680444555715	0.75489311247935	0.450816190500655	0.73293277228095	Junction	DLPFC
chr4:88656036-88658414(+)	ENSG00000138641.15	ENSG00000138641	HERC3	0.0276669724261287	1.84107666502294	0.754850913276665	0.450841480519491	0.732956602986038	Junction	DLPFC
chr22:19039122-19041057(-)	ENSG00000070413.19	ENSG00000070413	DGCR2	0.0289305202249421	2.02572125420235	0.754842730033117	0.450846384837831	0.732956602986038	Junction	DLPFC
chr1:236810596-236812737(+)	ENSG00000116984.12	ENSG00000116984	MTR	-0.0282452061843602	1.96680996132257	-0.754837395445372	0.450849581938102	0.732956602986038	Junction	DLPFC
chr1:154212625-154214456(-)	ENSG00000143612.18	ENSG00000143612	C1orf43	-0.0437762652373782	0.482462086222375	-0.754827874673718	0.450855287914637	0.732956602986038	Junction	DLPFC
chr9:87638082-87639353(+)	ENSG00000196730.12	ENSG00000196730	DAPK1	0.0310475922116893	2.68430833524578	0.754822420489212	0.450858556727928	0.732956602986038	Junction	DLPFC
chr6:147315736-147316228(+)	ENSG00000164506.14	ENSG00000164506	STXBP5	0.0258037478590485	3.45155400907758	0.754818121927374	0.450861132960513	0.732956602986038	Junction	DLPFC
chr2:106101119-106104793(-)	ENSG00000115652.14	ENSG00000115652	UXS1	0.0341252932462338	1.39802515599045	0.754770106404565	0.450889910399188	0.732991628303326	Junction	DLPFC
chr8:3106642-3107717(-)	ENSG00000183117.18	ENSG00000183117	CSMD1	0.0344547091294886	2.14945520920885	0.754765329719542	0.450892773296316	0.732991628303326	Junction	DLPFC
chr17:16417869-16420114(+)	ENSG00000187688.14	ENSG00000187688	TRPV2	-0.0675802866590386	-0.441040243142683	-0.754753791418846	0.450899688797631	0.732994664708257	Junction	DLPFC
chr22:20106699-20107270(+)	ENSG00000128191.14	ENSG00000128191	DGCR8	-0.0302087925474006	1.39011354519669	-0.754723121910225	0.450918070916037	0.733010239530934	Junction	DLPFC
chr4:112260863-112262987(+)	ENSG00000138660.11	ENSG00000138660	AP1AR	0.0492924201717339	0.18803636102731	0.754712946440899	0.450924169793292	0.733010239530934	Junction	DLPFC
chr8:70641051-70644064(-)	ENSG00000147592.8	ENSG00000147592	LACTB2	0.0433427595376303	0.83695607765066	0.754708659411752	0.450926739326607	0.733010239530934	Junction	DLPFC
chr3:52746905-52751931(-)	ENSG00000114904.12	ENSG00000114904	NEK4	0.0438337464518376	0.395058632577887	0.754695420452732	0.450934674465449	0.733010239530934	Junction	DLPFC
chr17:7858295-7858402(+)	ENSG00000182224.11	ENSG00000182224	CYB5D1	0.0346796721813439	0.802647806446865	0.75468901135429	0.450938515965634	0.733010239530934	Junction	DLPFC
chr17:19312145-19313122(+)	ENSG00000072134.15	ENSG00000072134	EPN2	-0.0406804496799267	1.0994788628416	-0.75468727557061	0.450939556366855	0.733010239530934	Junction	DLPFC
chr14:24440927-24442177(-)	ENSG00000100445.17	ENSG00000100445	SDR39U1	0.0715704793374638	-0.611566457233629	0.754660359416779	0.450955689657407	0.733027410628889	Junction	DLPFC
chr10:5426722-5429169(+)	ENSG00000173848.18	ENSG00000173848	NET1	-0.0439821791435445	0.520930896198093	-0.754643228503802	0.450965957937093	0.733027410628889	Junction	DLPFC
chr11:120862121-120874065(+)	ENSG00000149403.11	ENSG00000149403	GRIK4	-0.0570312349992194	-0.0499414730747565	-0.754642010085336	0.450966688262928	0.733027410628889	Junction	DLPFC
chr1:40195765-40202411(+)	ENSG00000117000.8	ENSG00000117000	RLF	-0.0246769428697058	3.10312850020727	-0.754635965415778	0.450970311476605	0.733027410628889	Junction	DLPFC
chr10:47744011-47758684(+)				0.119816671069766	0.667915028826692	0.754618941907645	0.450980515565419	0.733033566494057	Junction	DLPFC
chr17:42117162-42117387(-)	ENSG00000108773.10	ENSG00000108773	KAT2A	0.0284230227551416	2.47722735964446	0.754599386551247	0.450992237435511	0.733033566494057	Junction	DLPFC
chr1:181580777-181651337(+)	ENSG00000198216.10	ENSG00000198216	CACNA1E	0.0445864613982797	3.26283178195177	0.754590966472487	0.450997284651755	0.733033566494057	Junction	DLPFC
chr15:42396878-42399491(+)	ENSG00000258461.5	ENSG00000258461	RP11-164J13.1	-0.0715945112724451	-0.630484888773514	-0.754588186406846	0.450998951103129	0.733033566494057	Junction	DLPFC
chr11:64195814-64197270(+)	ENSG00000168439.16	ENSG00000168439	STIP1	0.031970412971817	4.06371669735989	0.754587540241944	0.450999338433474	0.733033566494057	Junction	DLPFC
chr17:64477989-64480288(-)	ENSG00000256525.6	ENSG00000256525	POLG2	0.065565602970222	-0.628744659355099	0.754575707197731	0.451006431543431	0.733036890559498	Junction	DLPFC
chr1:108693643-108695701(+)	ENSG00000134186.11	ENSG00000134186	PRPF38B	0.0803971947191699	-1.01141826563427	0.754553590899315	0.451019688939032	0.733050233472411	Junction	DLPFC
chrX:129557951-129558632(+)	ENSG00000122126.15	ENSG00000122126	OCRL	0.0273237851681676	2.25511463796526	0.754535261153731	0.451030676690985	0.733055393447843	Junction	DLPFC
chr1:169878820-169888675(-)	ENSG00000000457.13	ENSG00000000457	SCYL3	0.0530596966137315	-0.324935635558102	0.754531452347057	0.451032959896322	0.733055393447843	Junction	DLPFC
chr14:37308090-37308348(+)	ENSG00000151338.18	ENSG00000151338	MIPOL1	0.0268452479436177	2.15540514998656	0.75449397115366	0.451055428507306	0.733070647418701	Junction	DLPFC
chr7:75989225-75992143(-)	ENSG00000189077.10	ENSG00000189077	TMEM120A	0.0316375234779903	1.23841086847385	0.754492871466401	0.451056087739392	0.733070647418701	Junction	DLPFC
chr16:68296811-68297233(+)	ENSG00000103064.13	ENSG00000103064	SLC7A6	-0.0397962369511906	0.337769558129075	-0.754479653858423	0.451064011372517	0.733070647418701	Junction	DLPFC
chr3:28332428-28336736(-)	ENSG00000163512.13	ENSG00000163512	AZI2	0.0224265596744659	3.1693888425367	0.754470308242668	0.451069613888629	0.733070647418701	Junction	DLPFC
chr2:169487135-169487805(+)	ENSG00000163093.11	ENSG00000163093	BBS5	0.0387003802885418	1.92345231932068	0.754462709078393	0.45107416946997	0.733070647418701	Junction	DLPFC
chr21:46003150-46003390(+)	ENSG00000142156.14	ENSG00000142156	COL6A1	-0.0537649420954824	2.18544794690679	-0.754457117410739	0.451077521604866	0.733070647418701	Junction	DLPFC
chr21:26112147-26170984(-)	ENSG00000142192.20	ENSG00000142192	APP	0.123872839082594	-1.42213123310532	0.754456848530784	0.451077682795396	0.733070647418701	Junction	DLPFC
chr3:93980483-93995873(+)	ENSG00000169379.15	ENSG00000169379	ARL13B	-0.0585093536958515	-0.748401947826268	-0.754448384981614	0.451082756615343	0.733070689039678	Junction	DLPFC
chr2:71365707-71368381(+)	ENSG00000075292.18	ENSG00000075292	ZNF638	-0.0239839939200812	4.15088429818379	-0.754429750196124	0.451093928112326	0.733075136639095	Junction	DLPFC
chr14:88875110-88877293(+)	ENSG00000165533.18	ENSG00000165533	TTC8	-0.0342240650255772	1.67663810350428	-0.754421296166378	0.451098996329188	0.733075136639095	Junction	DLPFC
chr6:30067480-30068589(+)	ENSG00000204619.7	ENSG00000204619	PPP1R11	0.0189038668345021	3.38172484482729	0.754418557639634	0.451100638091343	0.733075136639095	Junction	DLPFC
chr12:48345475-48347251(-)	ENSG00000167528.12	ENSG00000167528	ZNF641	0.0457344307072108	0.162494376521631	0.75440864581911	0.451106580311772	0.733076589413418	Junction	DLPFC
chr3:63996484-63997620(+)	ENSG00000163635.17	ENSG00000163635	ATXN7	0.0477431402129489	0.178007008532848	0.75433940314423	0.451148093123282	0.733135845957971	Junction	DLPFC
chr4:56353597-56354038(-)	ENSG00000157426.13	ENSG00000157426	AASDH	0.0473206513457334	0.52687170980065	0.754314814471082	0.451162835204307	0.733151598027756	Junction	DLPFC
chr16:15032980-15033277(+)	ENSG00000179889.18	ENSG00000179889	PDXDC1	0.0210365832813746	2.51571844576002	0.754302851278338	0.451170007807317	0.733155049279691	Junction	DLPFC
chr1:37683438-37686272(-)	ENSG00000116922.14	ENSG00000116922	C1orf109	0.0370107549616728	0.703182624863822	0.754281118833922	0.451183037788773	0.733168018637008	Junction	DLPFC
chr4:98404603-98416744(+)	ENSG00000138698.14	ENSG00000138698	RAP1GDS1	0.0267011661764993	4.11229894671754	0.75424142780374	0.451206835635552	0.733198485183979	Junction	DLPFC
chr1:64677012-64678158(+)	ENSG00000158966.13	ENSG00000158966	CACHD1	0.0525360312633831	0.747196483793723	0.754226227496887	0.451215949585714	0.733205090394896	Junction	DLPFC
chr22:50314922-50315713(-)	ENSG00000205593.11	ENSG00000205593	DENND6B	0.0450520998278624	0.992336549534006	0.754209310916721	0.451226092718984	0.733207887814151	Junction	DLPFC
chr5:62537290-62550366(+)	ENSG00000086200.16	ENSG00000086200	IPO11	-0.0242988794423946	2.22221705464701	-0.754206514538424	0.451227769431923	0.733207887814151	Junction	DLPFC
chr2:189661611-189663900(+)	ENSG00000138381.9	ENSG00000138381	ASNSD1	0.0282742657088682	2.89590069255753	0.754182951192959	0.451241898192501	0.733209331829968	Junction	DLPFC
chr3:15251024-15251115(+)	ENSG00000131375.9	ENSG00000131375	CAPN7	-0.0261363039728532	1.65369980685406	-0.754180317032113	0.451243477670936	0.733209331829968	Junction	DLPFC
chr11:65122425-65124501(+)	ENSG00000149792.8	ENSG00000149792	MRPL49	0.0372961606587678	1.53925287141889	0.754179770140708	0.451243805594807	0.733209331829968	Junction	DLPFC
chr18:21006791-21008058(-)	ENSG00000067900.7	ENSG00000067900	ROCK1	0.0320882412174501	2.59656144134351	0.754140539286134	0.451267329326817	0.733231205076496	Junction	DLPFC
chr1:7810589-7819284(+)	ENSG00000049246.14	ENSG00000049246	PER3	-0.0511504135700154	0.715890493995134	-0.754140478427869	0.451267365819388	0.733231205076496	Junction	DLPFC
chr1:23442613-23451478(-)	ENSG00000088280.18	ENSG00000088280	ASAP3	-0.0458376759288519	0.54687769492011	-0.754128613646936	0.451274480355305	0.733231635680687	Junction	DLPFC
chr2:130369828-130370047(+)	ENSG00000072135.12	ENSG00000072135	PTPN18	0.0491190469370917	0.0042448608315025	0.754115012489755	0.45128263616131	0.733231635680687	Junction	DLPFC
chr14:39432676-39470317(+)				0.0708480747999816	-0.868748473702032	0.754107851725934	0.451286930079655	0.733231635680687	Junction	DLPFC
chr11:66515732-66515860(+)	ENSG00000256349.1	ENSG00000256349	CTD-3074O7.11	0.0283026751502948	2.27867614366389	0.754093531377534	0.451295517278854	0.733231635680687	Junction	DLPFC
chr4:75804273-75805139(+)	ENSG00000138768.14	ENSG00000138768	USO1	0.0201755389328745	3.3557574665534	0.754089978287712	0.451297647904108	0.733231635680687	Junction	DLPFC
chrX:85911339-85956152(-)	ENSG00000188419.13	ENSG00000188419	CHM	0.0297618974306575	2.55256483401538	0.754089513291117	0.451297926741695	0.733231635680687	Junction	DLPFC
chr7:99498843-99499637(-)	ENSG00000160908.14	ENSG00000160908	ZNF394	0.0502458572253561	-0.103527560680853	0.754078686335534	0.451304419208665	0.733233980364147	Junction	DLPFC
chr20:64255871-64259941(+)	ENSG00000203880.11	ENSG00000203880	PCMTD2	0.0421202664014731	0.952760559767554	0.754062194420551	0.451314308813986	0.733238507230286	Junction	DLPFC
chr1:177273594-177276197(+)	ENSG00000198797.6	ENSG00000198797	BRINP2	0.0351271468345668	1.74628347847181	0.75405719932213	0.451317304218259	0.733238507230286	Junction	DLPFC
chr19:10916778-10919594(+)	ENSG00000142453.11	ENSG00000142453	CARM1	0.0285012352349037	2.13301867939391	0.754040949383645	0.451327048876209	0.73324613541328	Junction	DLPFC
chr10:98425721-98425817(-)	ENSG00000107521.18	ENSG00000107521	HPS1	-0.032905332011925	1.59424759472143	-0.754026186231774	0.451335902051225	0.733252315098695	Junction	DLPFC
chr2:30955978-30958396(-)	ENSG00000158089.14	ENSG00000158089	GALNT14	0.0645688868581002	-0.588159135228629	0.754002075431638	0.451350361041252	0.73326051225188	Junction	DLPFC
chr12:51452260-51453538(+)	ENSG00000050438.16	ENSG00000050438	SLC4A8	0.0254182605610637	3.5915913369146	0.753997254534491	0.451353252113493	0.73326051225188	Junction	DLPFC
chr15:20439322-20439383(-)				-0.133325296437599	-1.14015921425975	-0.753980616478943	0.451363229967967	0.73326051225188	Junction	DLPFC
chr10:132145581-132147951(+)	ENSG00000188385.11	ENSG00000188385	JAKMIP3	-0.0410887649997741	1.69561047943847	-0.753979835625293	0.451363698249569	0.73326051225188	Junction	DLPFC
chr21:6445662-6448480(-)	ENSG00000274276.4	ENSG00000274276	CBSL	0.108781456560289	0.567354006982618	0.753956481280555	0.451377704087416	0.73326051225188	Junction	DLPFC
chr19:11033518-11034122(+)	ENSG00000127616.17	ENSG00000127616	SMARCA4	0.0300950169078686	2.12905478579134	0.753953479891306	0.451379504068951	0.73326051225188	Junction	DLPFC
chr1:111448805-111449054(-)	ENSG00000116455.13	ENSG00000116455	WDR77	0.0466525032469022	-0.0427117505918432	0.753950712782163	0.451381163552542	0.73326051225188	Junction	DLPFC
chr8:143691714-143693670(+)	ENSG00000181135.15	ENSG00000181135	ZNF707	0.0570430493262222	-0.329301802006816	0.753950412318854	0.451381343745836	0.73326051225188	Junction	DLPFC
chr11:47415160-47415287(+)	ENSG00000165915.13	ENSG00000165915	SLC39A13	0.0520788021684437	0.152892586775402	0.753924019430002	0.451397172199173	0.733277573270894	Junction	DLPFC
chr4:88383381-88385498(+)	ENSG00000138642.14	ENSG00000138642	HERC6	-0.0454081907481554	1.26870325129699	-0.753906225319581	0.451407843935234	0.733277573270894	Junction	DLPFC
chr1:63407127-63411145(+)	ENSG00000088035.15	ENSG00000088035	ALG6	-0.0525869383583498	-0.15353447138661	-0.753884456620974	0.451420899562585	0.733277573270894	Junction	DLPFC
chr19:21020804-21022788(+)	ENSG00000118620.12	ENSG00000118620	ZNF430	0.0338105419984436	1.2994949918568	0.7538824819424	0.451422083873098	0.733277573270894	Junction	DLPFC
chr12:123973304-123973885(+)	ENSG00000179195.15	ENSG00000179195	ZNF664	-0.055600508662334	0.16820758978798	-0.753880694382763	0.451423155960831	0.733277573270894	Junction	DLPFC
chr6:69372442-69382830(+)	ENSG00000135298.13	ENSG00000135298	ADGRB3	0.0285596109463861	3.33633032980837	0.753861235050852	0.451434826776113	0.733277573270894	Junction	DLPFC
chr7:66087387-66087728(+)	ENSG00000126522.16	ENSG00000126522	ASL	-0.0458046576127407	0.512767251298416	-0.753861052000694	0.45143493656202	0.733277573270894	Junction	DLPFC
chr5:134679729-134682372(+)	ENSG00000113615.12	ENSG00000113615	SEC24A	-0.0419942398230467	1.02551293457772	-0.753858459170636	0.451436491635793	0.733277573270894	Junction	DLPFC
chr20:11890955-11918333(+)	ENSG00000132640.14	ENSG00000132640	BTBD3	-0.0377107726005955	1.22106830376016	-0.753857123204935	0.451437292894748	0.733277573270894	Junction	DLPFC
chr3:50376189-50377466(-)	ENSG00000007402.11	ENSG00000007402	CACNA2D2	0.0576721321653802	0.297118587491483	0.753836594736379	0.451449605153194	0.733288286791031	Junction	DLPFC
chr2:119302549-119311621(-)	ENSG00000186132.14	ENSG00000186132	C2orf76	-0.0370043931843282	1.04691071489797	-0.753829287181267	0.451453988015562	0.733288286791031	Junction	DLPFC
chr6:132779405-132783932(-)	ENSG00000146409.10	ENSG00000146409	SLC18B1	-0.0381554993595747	2.17084480023036	-0.753809326607153	0.45146595991971	0.733299530259396	Junction	DLPFC
chr11:63536878-63539515(+)	ENSG00000133321.10	ENSG00000133321	RARRES3	-0.0704612671788904	0.662947006461642	-0.753794238113365	0.451475009779174	0.733306027359772	Junction	DLPFC
chr2:9400073-9400741(+)	ENSG00000151693.9	ENSG00000151693	ASAP2	0.0396613897978374	0.796278716735305	0.753775387245731	0.451486316400641	0.733316189808207	Junction	DLPFC
chr7:5316073-5320317(-)	ENSG00000182095.14	ENSG00000182095	TNRC18	0.032670717174189	1.52903520062178	0.753752087167764	0.451500291850319	0.733321321790666	Junction	DLPFC
chr12:23536670-23543210(-)	ENSG00000134532.15	ENSG00000134532	SOX5	0.0406651365228643	1.59344550586671	0.753745783282393	0.451504072980023	0.733321321790666	Junction	DLPFC
chr8:132811129-132814636(+)	ENSG00000129292.20	ENSG00000129292	PHF20L1	-0.0374893666788222	0.779734994038278	-0.753744861536651	0.451504625853291	0.733321321790666	Junction	DLPFC
chr7:100218642-100345968(-)	ENSG00000213413.2	ENSG00000213413	PVRIG	-0.177323541251059	-0.867001170644391	-0.753720543038887	0.451519212495544	0.733333438266355	Junction	DLPFC
chr11:30414342-30417517(-)	ENSG00000066382.16	ENSG00000066382	MPPED2	0.0362562733145707	1.77632902330203	0.753715585766474	0.451522185983409	0.733333438266355	Junction	DLPFC
chr5:37333634-37337817(-)	ENSG00000113569.15	ENSG00000113569	NUP155	0.0295822187684681	1.47860946967336	0.753703166806111	0.451529635214957	0.733337334870484	Junction	DLPFC
chr7:55165438-55171174(+)	ENSG00000146648.16	ENSG00000146648	EGFR	-0.0526565469116579	0.616212547364732	-0.753687396425899	0.451539094820261	0.733344496434811	Junction	DLPFC
chr17:47172065-47181561(-)	ENSG00000004897.11	ENSG00000004897	CDC27	0.0252953487923738	2.97510256620516	0.753678074431178	0.451544686519661	0.733345376044491	Junction	DLPFC
chr19:39392523-39393552(+)	ENSG00000063322.13	ENSG00000063322	MED29	-0.0243788094387778	2.5189236858261	-0.75366384646646	0.451553221088825	0.733349868839575	Junction	DLPFC
chr11:90211319-90214017(-)	ENSG00000110172.11	ENSG00000110172	CHORDC1	0.0524797395249796	3.15381646947669	0.753656624563175	0.45155755314426	0.733349868839575	Junction	DLPFC
chr3:146194456-146195123(-)	ENSG00000114698.14	ENSG00000114698	PLSCR4	-0.0461430751997607	2.05037716485144	-0.753632354460343	0.451572111727498	0.733365310821295	Junction	DLPFC
chr2:46369934-46375689(+)	ENSG00000116016.13	ENSG00000116016	EPAS1	-0.0367842156615928	2.40894189133934	-0.753623141853228	0.451577638041199	0.733366083971892	Junction	DLPFC
chr1:46410855-46411611(+)	ENSG00000117480.15	ENSG00000117480	FAAH	-0.0333335706773397	2.37794283467492	-0.753546980353944	0.451623326073723	0.733418549204047	Junction	DLPFC
chr17:44747192-44747390(+)	ENSG00000161692.17	ENSG00000161692	DBF4B	-0.0600235875133661	-0.0950119265329173	-0.753545025562655	0.451624498755469	0.733418549204047	Junction	DLPFC
chr17:37489959-37510676(+)	ENSG00000276023.4	ENSG00000276023	DUSP14	-0.194254599279276	-1.5271171319517	-0.753543466130761	0.451625434261857	0.733418549204047	Junction	DLPFC
chr7:27991982-28180462(-)	ENSG00000153814.11	ENSG00000153814	JAZF1	0.0344738736734826	1.67505219142047	0.753535611208936	0.451630146462291	0.733418549204047	Junction	DLPFC
chr1:42840054-42840151(+)	ENSG00000164010.13	ENSG00000164010	ERMAP	-0.0548382322955049	-0.382488094719302	-0.753511553842301	0.451644578750824	0.733427110969568	Junction	DLPFC
chr3:52686828-52687245(+)	ENSG00000163938.16	ENSG00000163938	GNL3	0.02892055065375	2.82796609144796	0.753509984843278	0.451645520020326	0.733427110969568	Junction	DLPFC
chr16:58555538-58555783(-)	ENSG00000125107.17	ENSG00000125107	CNOT1	-0.0220400846723554	2.65218866881242	-0.753488897996438	0.451658170490565	0.733434673447729	Junction	DLPFC
chr13:95642242-95643042(-)	ENSG00000134874.17	ENSG00000134874	DZIP1	0.0453491913332844	1.09387983452141	0.75348538432883	0.451660278437776	0.733434673447729	Junction	DLPFC
chr6:10995179-11000086(-)	ENSG00000197977.3	ENSG00000197977	ELOVL2	-0.0547939983009685	0.865409806618873	-0.753445703898297	0.451684084222782	0.733465128780523	Junction	DLPFC
chr7:103310476-103311642(+)	ENSG00000105819.13	ENSG00000105819	PMPCB	0.0274026701490326	2.50995737751223	0.753422951472608	0.451697734581464	0.733470250341179	Junction	DLPFC
chr6:57142096-57147089(+)	ENSG00000112200.16	ENSG00000112200	ZNF451	-0.0337693876312158	2.30954650346603	-0.753411584057839	0.45170455457015	0.733470250341179	Junction	DLPFC
chr12:68816946-68820324(+)	ENSG00000135679.22	ENSG00000135679	MDM2	-0.0289599346425002	2.56691929560924	-0.753405929002427	0.451707947396252	0.733470250341179	Junction	DLPFC
chr14:100239924-100262303(+)	ENSG00000100811.11	ENSG00000100811	YY1	-0.0270565297929397	2.18390913706356	-0.753402266100665	0.45171014501086	0.733470250341179	Junction	DLPFC
chr4:169136621-169155479(-)	ENSG00000154447.14	ENSG00000154447	SH3RF1	-0.0437091738905662	1.19650828883566	-0.753398352574201	0.451712492998347	0.733470250341179	Junction	DLPFC
chr8:22533019-22539468(+)	ENSG00000120910.14	ENSG00000120910	PPP3CC	0.0337244280799713	1.21041181977235	0.753373048395725	0.451727674842574	0.733486700225753	Junction	DLPFC
chr8:58570966-58572204(+)	ENSG00000137575.11	ENSG00000137575	SDCBP	0.0176423395224201	4.03560412917118	0.753334965074453	0.451750524383963	0.733507552376279	Junction	DLPFC
chr14:34795766-34800223(-)	ENSG00000198604.10	ENSG00000198604	BAZ1A	-0.0677207616732555	0.0609685197511167	-0.753334806786215	0.451750619356399	0.733507552376279	Junction	DLPFC
chr10:74972640-74975398(+)	ENSG00000156650.12	ENSG00000156650	KAT6B	0.0232610764034849	2.24228501191753	0.753295457173834	0.451774229349715	0.733537685925973	Junction	DLPFC
chrX:123624670-123625911(-)	ENSG00000125676.19	ENSG00000125676	THOC2	-0.0347076211043651	1.41641283229218	-0.753264849343306	0.451792594708237	0.733559303277897	Junction	DLPFC
chr1:213008467-213013092(-)	ENSG00000174606.13	ENSG00000174606	ANGEL2	-0.0325053721304331	1.63308603892887	-0.753226913114892	0.451815357851925	0.733588060591359	Junction	DLPFC
chr21:44300191-44306680(+)	ENSG00000141959.16	ENSG00000141959	PFKL	-0.045609896771839	0.882610796166823	-0.753211120044865	0.451824834471528	0.733594611778304	Junction	DLPFC
chr20:42102298-42104568(-)	ENSG00000196090.12	ENSG00000196090	PTPRT	0.04968485402491	2.33185740504784	0.753203350955456	0.451829496349111	0.733594611778304	Junction	DLPFC
chr19:46733237-46736822(-)	ENSG00000090372.14	ENSG00000090372	STRN4	0.0258450153376696	2.37681252444654	0.7531918454595	0.451836400324683	0.733597230511144	Junction	DLPFC
chr15:43683435-43684192(-)	ENSG00000249839.1	ENSG00000249839	AC011330.5	0.0323859627961179	2.12314696147309	0.753177608615941	0.45184494335269	0.733597230511144	Junction	DLPFC
chr16:7676839-7693314(+)	ENSG00000078328.19	ENSG00000078328	RBFOX1	0.0477165087841921	2.55248195936816	0.753175406515769	0.451846264763575	0.733597230511144	Junction	DLPFC
chr12:112029654-112033232(-)	ENSG00000111300.9	ENSG00000111300	NAA25	-0.0309075103142251	1.86589953203759	-0.75315779488074	0.451856833029448	0.73360092087134	Junction	DLPFC
chr15:33729027-33731473(+)	ENSG00000198838.13	ENSG00000198838	RYR3	-0.0404445882864786	1.03287285664696	-0.753152783454123	0.451859840276678	0.73360092087134	Junction	DLPFC
chr17:51079705-51120353(-)	ENSG00000008294.20	ENSG00000008294	SPAG9	-0.0250077328384235	2.81551130956482	-0.753146362514553	0.451863693358333	0.73360092087134	Junction	DLPFC
chr1:187891-188129(-)	ENSG00000279457.3	ENSG00000279457		0.147048838608453	-0.433745146885411	0.753115764176335	0.451882055085608	0.733610236008489	Junction	DLPFC
chr16:411579-411889(+)	ENSG00000242612.6	ENSG00000242612	DECR2	-0.0580386321728509	-0.271181256384918	-0.75311367878522	0.451883306521372	0.733610236008489	Junction	DLPFC
chr16:634645-634718(-)	ENSG00000130731.15	ENSG00000130731	C16orf13	0.0286353269563939	3.78472794951836	0.753111545300365	0.451884586820054	0.733610236008489	Junction	DLPFC
chr16:57231320-57235123(+)	ENSG00000159579.13	ENSG00000159579	RSPRY1	-0.0392820622993783	1.72540287712097	-0.753091974283477	0.451896331432211	0.73362110110339	Junction	DLPFC
chr1:211793191-211829058(-)	ENSG00000123684.12	ENSG00000123684	LPGAT1	0.0260996499588704	3.68284030778193	0.753080523375017	0.451903203229031	0.733624055379548	Junction	DLPFC
chr13:113498522-113499957(+)	ENSG00000150403.17	ENSG00000150403	TMCO3	0.0318150263838941	2.52065553166572	0.753062829506318	0.451913821601107	0.733627462212186	Junction	DLPFC
chr16:84068455-84069865(-)	ENSG00000140943.16	ENSG00000140943	MBTPS1	0.0216092727211257	2.72999798178055	0.753060189567746	0.451915405882384	0.733627462212186	Junction	DLPFC
chr5:224522-225418(+)	ENSG00000073578.16	ENSG00000073578	SDHA	-0.0232744426712883	3.96234443100969	-0.752998442101282	0.451952462702797	0.733671085342482	Junction	DLPFC
chr16:14950111-14950219(+)	ENSG00000183426.16	ENSG00000183426	NPIPA1	-0.0599180494439765	1.95131547397299	-0.752992269140448	0.451956167407963	0.733671085342482	Junction	DLPFC
chr2:84431660-84433351(-)	ENSG00000163541.11	ENSG00000163541	SUCLG1	0.0236049354456293	3.20678220401443	0.752990157330496	0.451957434815594	0.733671085342482	Junction	DLPFC
chr11:7610423-7620934(+)	ENSG00000166387.11	ENSG00000166387	PPFIBP2	-0.055848485721438	1.07212680757674	-0.752978764450235	0.451964272313867	0.733672371811028	Junction	DLPFC
chr17:2300665-2303013(-)	ENSG00000070366.13	ENSG00000070366	SMG6	-0.0693332634189052	-0.845818688048256	-0.752964781867142	0.451972664116471	0.733672371811028	Junction	DLPFC
chr2:233125920-233130507(+)	ENSG00000168918.13	ENSG00000168918	INPP5D	-0.069708968950802	-0.325632087359015	-0.752963581778693	0.45197338436701	0.733672371811028	Junction	DLPFC
chr16:18380065-18380516(-)	ENSG00000254681.6	ENSG00000254681	PKD1P5	0.125431738846822	0.116122217688858	0.752935789889179	0.451990064256036	0.73369124616725	Junction	DLPFC
chr1:52266832-52268462(+)	ENSG00000157077.14	ENSG00000157077	ZFYVE9	0.0251462876807641	2.01031230311577	0.752900911945898	0.452010997484257	0.733713083901103	Junction	DLPFC
chr16:4890335-4890727(-)	ENSG00000118898.15	ENSG00000118898	PPL	0.0627639383480308	-0.0585334177359137	0.752896538092172	0.452013622645727	0.733713083901103	Junction	DLPFC
chr8:89943367-89946139(-)	ENSG00000104320.13	ENSG00000104320	NBN	0.0261500205865657	2.59209235202353	0.752863900293451	0.45203321193523	0.733730566860339	Junction	DLPFC
chr16:19733828-19735352(+)	ENSG00000174628.16	ENSG00000174628	IQCK	-0.0330566356456025	1.44091479419418	-0.752861756336269	0.452034498760633	0.733730566860339	Junction	DLPFC
chr7:6140985-6142931(+)	ENSG00000106346.11	ENSG00000106346	USP42	-0.0461732778587657	0.36682388785692	-0.752851123233573	0.452040880890214	0.733731096226785	Junction	DLPFC
chr16:22155665-22155850(+)	ENSG00000175267.14	ENSG00000175267	VWA3A	0.0717540439100586	-0.66568492665852	0.752844376483739	0.452044930405672	0.733731096226785	Junction	DLPFC
chr15:39943486-39949115(+)	ENSG00000128829.11	ENSG00000128829	EIF2AK4	0.0264128547820105	1.64228503074302	0.752779742845554	0.452083725672217	0.733780160819261	Junction	DLPFC
chr14:24077391-24077592(+)	ENSG00000100884.9	ENSG00000100884	CPNE6	0.0415129641878178	1.83795398568497	0.752761181469499	0.452094867178852	0.733780160819261	Junction	DLPFC
chr10:73727483-73728378(-)	ENSG00000242288.9	ENSG00000242288	RP11-464F9.1	-0.044360893975437	0.300720889225534	-0.752759893977709	0.4520956400044	0.733780160819261	Junction	DLPFC
chr11:69057695-69062883(+)	ENSG00000162341.16	ENSG00000162341	TPCN2	0.0435441742859059	0.589364548626224	0.752757232011852	0.452097237869566	0.733780160819261	Junction	DLPFC
chr6:24572695-24576363(-)				0.0369640321591214	1.99476589028547	0.752748437619003	0.45210251679327	0.733780160819261	Junction	DLPFC
chr10:103106707-103111744(-)	ENSG00000076685.18	ENSG00000076685	NT5C2	-0.0325742979014269	1.15944413486255	-0.752743053200043	0.452105748862754	0.733780160819261	Junction	DLPFC
chr2:8302426-8312725(-)	ENSG00000236790.5	ENSG00000236790	LINC00299	0.0891980216771519	-0.935633363064692	0.752730196724882	0.452113466186937	0.733780160819261	Junction	DLPFC
chr10:46786896-46788391(+)				0.0595208014061941	0.463616030495754	0.752726669617705	0.452115583407811	0.733780160819261	Junction	DLPFC
chr19:20646406-20661443(-)	ENSG00000269110.1	ENSG00000269110	CTC-513N18.7	0.0251275101504849	2.54915971733107	0.752704920395778	0.4521286389638	0.733786132460471	Junction	DLPFC
chr17:28927064-28950064(-)	ENSG00000109118.13	ENSG00000109118	PHF12	-0.0425261704528442	0.762053305347522	-0.752686123970648	0.452139922196404	0.733786132460471	Junction	DLPFC
chr9:17143377-17226202(+)	ENSG00000044459.14	ENSG00000044459	CNTLN	-0.0537933142009286	-0.213050975927504	-0.752684468419357	0.452140916008479	0.733786132460471	Junction	DLPFC
chr14:70908004-70946914(+)	ENSG00000100731.15	ENSG00000100731	PCNX1	0.0295902153507306	2.02716288999161	0.752674871143362	0.452146677188615	0.733786132460471	Junction	DLPFC
chr11:66070843-66193485(+)	ENSG00000175115.11	ENSG00000175115	PACS1	-0.0423520545927604	0.94229449149497	-0.752670465631864	0.452149321801447	0.733786132460471	Junction	DLPFC
chr11:133931570-133931654(-)	ENSG00000080854.14	ENSG00000080854	IGSF9B	0.0530525081414208	0.568031239040167	0.752662108328849	0.452154338684752	0.733786132460471	Junction	DLPFC
chr1:27294117-27294513(+)	ENSG00000142784.15	ENSG00000142784	WDTC1	-0.027119606496563	2.38252602426894	-0.752661615111778	0.45215463476361	0.733786132460471	Junction	DLPFC
chr11:108689063-108691875(+)	ENSG00000178105.9	ENSG00000178105	DDX10	0.0296866166625956	1.55325286530685	0.75264889622433	0.452162269966549	0.733787441081613	Junction	DLPFC
chr14:61449253-61450841(+)	ENSG00000027075.13	ENSG00000027075	PRKCH	-0.0680901709496425	-0.408047433240136	-0.752643436610441	0.45216554741874	0.733787441081613	Junction	DLPFC
chrX:101550661-101550973(+)	ENSG00000126947.12	ENSG00000126947	ARMCX1	0.0496039803892824	0.341982187403653	0.752616954266352	0.452181445184222	0.73380503985094	Junction	DLPFC
chr22:27919546-27935150(+)	ENSG00000235954.6	ENSG00000235954	TTC28-AS1	0.0648737475550861	-0.443281917712596	0.752603987055249	0.452189229719628	0.733809472134752	Junction	DLPFC
chr9:122823198-122826615(-)	ENSG00000136940.13	ENSG00000136940	PDCL	-0.0264724122273556	1.99952579839995	-0.752593760679019	0.452195368918171	0.733811234308356	Junction	DLPFC
chr14:21414994-21415573(-)	ENSG00000100888.12	ENSG00000100888	CHD8	-0.0381621507204282	2.19918651096964	-0.75254939457131	0.452222003763184	0.733832216949655	Junction	DLPFC
chr13:110181390-110182992(-)	ENSG00000187498.14	ENSG00000187498	COL4A1	0.0854087234566635	-0.981578643861319	0.752547461896201	0.452223164049776	0.733832216949655	Junction	DLPFC
chr2:112324664-112324963(+)	ENSG00000188177.13	ENSG00000188177	ZC3H6	-0.0309448384372738	1.46709773901226	-0.752546969968917	0.452223459379886	0.733832216949655	Junction	DLPFC
chr3:172337402-172341112(+)	ENSG00000075420.12	ENSG00000075420	FNDC3B	0.0523844232433658	0.0286048728934186	0.752524281281404	0.45223708072458	0.733832326987033	Junction	DLPFC
chr9:36057014-36058826(+)	ENSG00000122707.11	ENSG00000122707	RECK	-0.0525723007981165	-0.142944525640335	-0.752523868343794	0.452237328637311	0.733832326987033	Junction	DLPFC
chr2:32628381-32630522(+)	ENSG00000018699.11	ENSG00000018699	TTC27	-0.0513277343999914	0.332079606215918	-0.752521604857592	0.452238687553518	0.733832326987033	Junction	DLPFC
chr1:196479239-196482330(-)	ENSG00000162687.16	ENSG00000162687	KCNT2	0.0433390909568887	0.692643628860222	0.752502390571401	0.452250223217468	0.733842675209496	Junction	DLPFC
chr4:3121433-3122888(+)	ENSG00000197386.10	ENSG00000197386	HTT	0.0262382558388057	2.75287263538026	0.75249414792055	0.452255171901631	0.733842675209496	Junction	DLPFC
chr7:99571793-99572244(+)	ENSG00000197343.10	ENSG00000197343	ZNF655	0.0353561419997691	1.62325442347689	0.752441694420706	0.452286664408564	0.733880296636022	Junction	DLPFC
chr6:30649960-30650993(+)	ENSG00000204564.11	ENSG00000204564	C6orf136	-0.0368162006757987	0.856717908339628	-0.752438695546272	0.452288464937546	0.733880296636022	Junction	DLPFC
chr20:3800499-3800742(+)	ENSG00000101224.17	ENSG00000101224	CDC25B	-0.0376632737261094	1.02207993854109	-0.752415293855284	0.452302515489775	0.733894894568832	Junction	DLPFC
chr5:50403455-50405724(-)	ENSG00000170571.11	ENSG00000170571	EMB	-0.0373935633189048	1.8560995373717	-0.752387133273044	0.452319423644683	0.733907954234862	Junction	DLPFC
chr14:45044871-45046544(+)	ENSG00000198718.12	ENSG00000198718	FAM179B	0.0312764069990237	2.35416681903238	0.752385053878492	0.452320672167364	0.733907954234862	Junction	DLPFC
chr2:55309024-55309161(-)	ENSG00000115355.15	ENSG00000115355	CCDC88A	-0.0297474884514594	3.64799435266257	-0.752368850547992	0.452330401136282	0.733915539509984	Junction	DLPFC
chr2:127639429-127640069(-)	ENSG00000072163.19	ENSG00000072163	LIMS2	-0.0741058917425387	-0.940812877611199	-0.752307054541244	0.45236750641481	0.733953650247385	Junction	DLPFC
chr19:21033583-21034085(+)	ENSG00000118620.12	ENSG00000118620	ZNF430	-0.0303693020408428	2.45543358851794	-0.752304536420103	0.452369018451825	0.733953650247385	Junction	DLPFC
chr3:77596751-77602209(+)	ENSG00000185008.17	ENSG00000185008	ROBO2	0.0447545202337492	2.16555070513853	0.752304479548236	0.452369052601275	0.733953650247385	Junction	DLPFC
chr9:127715195-127715543(-)	ENSG00000187024.13	ENSG00000187024	PTRH1	-0.0723489498965645	-0.751138767863465	-0.752275970331928	0.452386171513933	0.733972407358144	Junction	DLPFC
chrX:24727072-24727781(+)	ENSG00000101868.10	ENSG00000101868	POLA1	-0.0396033073925879	0.535495314333309	-0.752266208786223	0.452392033108128	0.733972407358144	Junction	DLPFC
chr18:2688748-2694526(+)	ENSG00000101596.14	ENSG00000101596	SMCHD1	-0.0420064564844402	1.91437655431893	-0.752259974438503	0.452395776719811	0.733972407358144	Junction	DLPFC
chr3:121924384-121924944(+)	ENSG00000163406.10	ENSG00000163406	SLC15A2	0.0497783924030524	1.19937617702052	0.752239813571087	0.452407883071979	0.733983848372336	Junction	DLPFC
chr8:133049989-133050815(-)	ENSG00000155926.13	ENSG00000155926	SLA	-0.0855321739713616	-0.978802445968393	-0.752202170789696	0.452430487589863	0.734012321101973	Junction	DLPFC
chr20:35494658-35496576(+)	ENSG00000126001.15	ENSG00000126001	CEP250	0.033911600779153	1.10943325198714	0.752180632262487	0.452443421779521	0.734018229514524	Junction	DLPFC
chr13:49732467-49732604(-)	ENSG00000102753.9	ENSG00000102753	KPNA3	-0.0289302490571541	1.68141329939914	-0.752179271595727	0.452444238886165	0.734018229514524	Junction	DLPFC
chr1:47368616-47372954(+)	ENSG00000162368.13	ENSG00000162368	CMPK1	0.0242758867294574	3.60943790768356	0.752153372693754	0.452459791836177	0.734035260995404	Junction	DLPFC
chr2:143952844-144007181(-)	ENSG00000121964.14	ENSG00000121964	GTDC1	-0.0655960422991654	-0.838221017498998	-0.752131891998582	0.452472691770655	0.734040744966924	Junction	DLPFC
chr12:78007446-78021746(+)	ENSG00000067798.14	ENSG00000067798	NAV3	-0.0230528945611097	2.45167669902414	-0.752130909271302	0.452473281938927	0.734040744966924	Junction	DLPFC
chr18:45916207-45916437(-)	ENSG00000152223.12	ENSG00000152223	EPG5	-0.0293728061813229	1.33726715040592	-0.752086280248915	0.452500083968228	0.734076024637341	Junction	DLPFC
chr15:50561809-50569886(-)	ENSG00000092439.13	ENSG00000092439	TRPM7	0.0375528520827367	1.19494371731308	0.752030868573231	0.452533362790302	0.734121810490325	Junction	DLPFC
chr19:40588780-40589081(+)	ENSG00000160410.14	ENSG00000160410	SHKBP1	-0.0683983725179961	-0.932397662799991	-0.752019284786373	0.452540319889151	0.734124895407285	Junction	DLPFC
chr6:25540079-25550909(+)	ENSG00000079691.17	ENSG00000079691	LRRC16A	0.0360080736664644	1.51377852373486	0.751952825610679	0.452580235734027	0.73418144635463	Junction	DLPFC
chr1:35095892-35097316(+)	ENSG00000197056.9	ENSG00000197056	ZMYM1	-0.0554683880731103	-0.365343351828991	-0.751943820257563	0.45258564456563	0.734182018945601	Junction	DLPFC
chr10:49482864-49483345(-)	ENSG00000225830.11	ENSG00000225830	ERCC6	-0.0270780456276841	1.75938086370707	-0.751927826431923	0.452595250932258	0.734189400666647	Junction	DLPFC
chr16:30186946-30187038(+)	ENSG00000102879.15	ENSG00000102879	CORO1A	0.0332810236619136	2.62862690481619	0.751913049264244	0.452604126640792	0.73419559697959	Junction	DLPFC
chr9:137101154-137101483(+)	ENSG00000177239.14	ENSG00000177239	MAN1B1	0.0243859136141811	2.51835711292547	0.751881568388963	0.452623035537594	0.734218068393166	Junction	DLPFC
chr2:33342964-33347366(+)	ENSG00000049323.15	ENSG00000049323	LTBP1	-0.0878903656496809	-0.975430845200713	-0.751815612735917	0.452662653063021	0.73426601429691	Junction	DLPFC
chr1:204124858-204125857(+)	ENSG00000143842.14	ENSG00000143842	SOX13	-0.0690051152997214	-0.992842467269789	-0.751813035184191	0.452664201358737	0.73426601429691	Junction	DLPFC
chr6:13230194-13272859(+)	ENSG00000112137.17	ENSG00000112137	PHACTR1	0.0407599023779582	4.37388982191532	0.75180710748649	0.452667762047064	0.73426601429691	Junction	DLPFC
chr3:129249747-129250681(+)	ENSG00000181789.14	ENSG00000181789	COPG1	0.0286231161369147	3.41306520592925	0.751790545621378	0.45267771062101	0.734273949668461	Junction	DLPFC
chr10:5923697-5924310(+)	ENSG00000134452.19	ENSG00000134452	FBXO18	0.038165384290406	2.45502708694783	0.751762889687539	0.45269432358578	0.734277583935473	Junction	DLPFC
chr11:129164428-129279422(-)	ENSG00000134909.18	ENSG00000134909	ARHGAP32	-0.158219825174058	-1.89897076924816	-0.751757132970471	0.452697781698639	0.734277583935473	Junction	DLPFC
chr3:150552426-150558387(+)	ENSG00000144895.11	ENSG00000144895	EIF2A	0.0255417350469779	3.39514660412487	0.75175689489525	0.452697924712936	0.734277583935473	Junction	DLPFC
chr12:25161198-25195075(-)	ENSG00000118307.18	ENSG00000118307	CASC1	-0.0737769849963429	-1.02233209522511	-0.751745154123871	0.452704977549933	0.734277583935473	Junction	DLPFC
chr3:114070839-114076742(+)	ENSG00000151576.10	ENSG00000151576	QTRT2	-0.0398294998609328	0.608216653920411	-0.751744727651206	0.452705233738889	0.734277583935473	Junction	DLPFC
chr10:129536378-129707894(+)	ENSG00000170430.9	ENSG00000170430	MGMT	-0.0491709206176145	0.702353591711006	-0.751682318524256	0.452742724786904	0.734330191412995	Junction	DLPFC
chr5:132575929-132579316(+)	ENSG00000113522.13	ENSG00000113522	RAD50	0.029146018500241	2.24065456510425	0.751667427895539	0.452751670297648	0.734333731794492	Junction	DLPFC
chr2:238255912-238256921(-)	ENSG00000132326.11	ENSG00000132326	PER2	0.0559436633828775	0.29905514315469	0.751660184677229	0.452756021680528	0.734333731794492	Junction	DLPFC
chr19:48617424-48617790(-)	ENSG00000063177.12	ENSG00000063177	RPL18	-0.0210761778262506	5.33301282551569	-0.751653432168502	0.452760078289671	0.734333731794492	Junction	DLPFC
chr1:148533249-148573229(-)	ENSG00000270629.5	ENSG00000270629	NBPF14	0.0705075171935735	0.882930824160771	0.751634194433428	0.45277163558465	0.734344274686592	Junction	DLPFC
chr11:65718955-65719046(+)	ENSG00000172977.12	ENSG00000172977	KAT5	-0.0208130580780378	2.55686176088234	-0.751597881060557	0.452793451725319	0.734367081772728	Junction	DLPFC
chrX:100823429-100823885(+)	ENSG00000101811.13	ENSG00000101811	CSTF2	0.0301956378896	1.19610181123613	0.751593952515349	0.45279581193	0.734367081772728	Junction	DLPFC
chr9:76157163-76158982(+)	ENSG00000099139.13	ENSG00000099139	PCSK5	-0.0545534320911254	-0.446186193105026	-0.75156357501859	0.452814062460845	0.73438847924533	Junction	DLPFC
chr14:92993998-93016675(-)	ENSG00000100605.16	ENSG00000100605	ITPK1	-0.0214021526575567	4.47450524136339	-0.751545431496348	0.452824963127218	0.734397956125397	Junction	DLPFC
chr11:117192867-117193152(+)	ENSG00000149577.15	ENSG00000149577	SIDT2	-0.0472360902714501	0.855303959995929	-0.751531578619304	0.452833286065112	0.734400463500587	Junction	DLPFC
chr4:182601162-182628650(+)	ENSG00000218336.8	ENSG00000218336	TENM3	-0.0287008124666885	2.57646717855118	-0.751526023109045	0.452836623891929	0.734400463500587	Junction	DLPFC
chr7:155680909-155700772(+)	ENSG00000184863.10	ENSG00000184863	RBM33	-0.0357934079257362	2.12187994012063	-0.751516587679597	0.452842292859422	0.734401455370033	Junction	DLPFC
chr7:132140812-132145118(-)	ENSG00000221866.9	ENSG00000221866	PLXNA4	0.0565200179580463	1.5275119002557	0.75150524282102	0.452849109097904	0.734404307794588	Junction	DLPFC
chr3:53745876-53747301(+)	ENSG00000157388.14	ENSG00000157388	CACNA1D	0.0485912414354581	0.724449719223954	0.751494211262786	0.452855737154502	0.734406593625373	Junction	DLPFC
chr17:58504221-58504302(-)	ENSG00000108389.9	ENSG00000108389	MTMR4	-0.0261847557485948	2.99143847127374	-0.751486062130986	0.452860633407181	0.734406593625373	Junction	DLPFC
chr16:30784516-30787027(-)	ENSG00000102870.5	ENSG00000102870	ZNF629	0.0552032083900913	-0.317543584830052	0.751471723815067	0.452869248387693	0.734407515421325	Junction	DLPFC
chr19:14483007-14491655(-)	ENSG00000123159.15	ENSG00000123159	GIPC1	0.0396020585533165	1.90088391237809	0.75146682961828	0.45287218902	0.734407515421325	Junction	DLPFC
chrX:44229780-44232480(-)	ENSG00000183690.12	ENSG00000183690	EFHC2	0.071551666186824	-0.968098076558565	0.751459864333648	0.452876374064714	0.734407515421325	Junction	DLPFC
chr22:20585268-20585727(+)	ENSG00000099917.17	ENSG00000099917	MED15	-0.0351834272489719	1.53876979241426	-0.751445069332191	0.452885263615217	0.734413729738465	Junction	DLPFC
chr1:29196259-29200515(-)	ENSG00000116353.15	ENSG00000116353	MECR	0.0345415099825004	1.30906728062268	0.751414427821053	0.452903674827772	0.73443538438665	Junction	DLPFC
chr2:149008068-149010134(+)	ENSG00000168280.16	ENSG00000168280	KIF5C	0.0183216079027145	5.39344319734249	0.751401256430796	0.452911589100059	0.734440016745683	Junction	DLPFC
chr6:145950483-145952348(-)	ENSG00000146414.15	ENSG00000146414	SHPRH	-0.0427742924291227	1.34372313794715	-0.751369573494514	0.452930626696731	0.734458476449146	Junction	DLPFC
chr3:186298230-186306900(-)	ENSG00000058866.14	ENSG00000058866	DGKG	0.0342240331546583	1.70369050512422	0.751358545422124	0.45293725333529	0.734458476449146	Junction	DLPFC
chr11:77764690-77820527(-)	ENSG00000048649.13	ENSG00000048649	RSF1	0.0314517285967283	1.57676662911076	0.751348642352102	0.452943204020052	0.734458476449146	Junction	DLPFC
chr2:70288193-70289349(-)	ENSG00000143977.13	ENSG00000143977	SNRPG	-0.0313104426666215	2.62758879146951	-0.751344653089733	0.452945601152131	0.734458476449146	Junction	DLPFC
chr5:169637370-169654402(+)	ENSG00000134516.15	ENSG00000134516	DOCK2	0.0871935343462743	-0.905162819395233	0.751326890587388	0.45295627465731	0.734458476449146	Junction	DLPFC
chr19:12581725-12582849(-)	ENSG00000188033.9	ENSG00000188033	ZNF490	0.0287217300984326	1.55224320621824	0.75132587679812	0.452956883848583	0.734458476449146	Junction	DLPFC
chr10:13099959-13109111(+)	ENSG00000123240.16	ENSG00000123240	OPTN	0.0861661660946147	-1.09358313357704	0.751307751402012	0.452967775572306	0.734458476449146	Junction	DLPFC
chr16:84759473-84759890(+)	ENSG00000103194.15	ENSG00000103194	USP10	-0.022549299727472	2.62706711089254	-0.751300339000503	0.452972229797988	0.734458476449146	Junction	DLPFC
chr10:100374013-100381215(+)	ENSG00000235823.1	ENSG00000235823	OLMALINC	-0.0625054731959537	0.914692240172313	-0.751297225359097	0.452974100840241	0.734458476449146	Junction	DLPFC
chr14:52708389-52708482(+)	ENSG00000100519.11	ENSG00000100519	PSMC6	0.0227808658267814	4.13450218889315	0.751287946370697	0.45297967677466	0.734458476449146	Junction	DLPFC
chr4:84810345-84817391(-)	ENSG00000163625.15	ENSG00000163625	WDFY3	-0.0200508697493907	3.19239409907867	-0.751278328731693	0.452985456252247	0.734458476449146	Junction	DLPFC
chr16:66388441-66389357(+)	ENSG00000179776.17	ENSG00000179776	CDH5	-0.0765812995987187	-0.365915025029763	-0.751275016711074	0.452987446537182	0.734458476449146	Junction	DLPFC
chr19:4095450-4097278(-)	ENSG00000126934.13	ENSG00000126934	MAP2K2	0.0260584419720682	3.05228234697379	0.751264638913784	0.452993682875155	0.734458476449146	Junction	DLPFC
chr11:46493709-46494123(-)	ENSG00000110497.14	ENSG00000110497	AMBRA1	-0.0247560819678933	2.03516408672178	-0.751264474817784	0.452993781485885	0.734458476449146	Junction	DLPFC
chr14:78967399-78968172(+)	ENSG00000021645.18	ENSG00000021645	NRXN3	0.0317039822877603	3.97819843318685	0.751249284351467	0.453002909993787	0.734465076445462	Junction	DLPFC
chr16:2297540-2297765(-)	ENSG00000167972.13	ENSG00000167972	ABCA3	-0.0315129106472809	2.65357214685232	-0.751228352173707	0.453015489077403	0.734477270737624	Junction	DLPFC
chr19:7933571-7933863(-)	ENSG00000104980.7	ENSG00000104980	TIMM44	0.0298788165565485	1.5404547703983	0.751205477506193	0.453029235716628	0.734491357702663	Junction	DLPFC
chr6:144514038-144514649(+)	ENSG00000152818.18	ENSG00000152818	UTRN	-0.0363951208596862	1.99193863850357	-0.751173097614159	0.45304869496966	0.734511487802128	Junction	DLPFC
chr3:49026420-49026518(-)	ENSG00000178035.11	ENSG00000178035	IMPDH2	-0.0245420861230636	2.54480454371707	-0.751158437311383	0.453057505486614	0.734511487802128	Junction	DLPFC
chr20:43534094-43534283(+)	ENSG00000185513.14	ENSG00000185513	L3MBTL1	0.0558582584039737	0.0181640168711115	0.751149309586876	0.453062991095754	0.734511487802128	Junction	DLPFC
chr11:103156771-103158676(+)	ENSG00000187240.13	ENSG00000187240	DYNC2H1	0.0332639088123595	1.34943804327686	0.751146065036755	0.45306494102496	0.734511487802128	Junction	DLPFC
chr13:100112062-100154978(+)	ENSG00000175198.15	ENSG00000175198	PCCA	-0.0393689909486498	1.55387203084745	-0.751142734757979	0.453066942480837	0.734511487802128	Junction	DLPFC
chr3:195864188-195866888(-)	ENSG00000061938.16	ENSG00000061938	TNK2	0.0319762932389283	2.97420496358318	0.751077886020297	0.45310591675998	0.734564525897784	Junction	DLPFC
chr17:19112547-19190155(-)				0.0934812843001667	8.31877140034126	0.751066654974748	0.453112666843974	0.734564525897784	Junction	DLPFC
chr9:97362442-97364050(+)	ENSG00000255036.6	ENSG00000255036	RP11-23J9.4	-0.069643396634864	-0.760231942486173	-0.751063050312029	0.453114833330767	0.734564525897784	Junction	DLPFC
chr17:28690230-28690920(+)	ENSG00000109111.14	ENSG00000109111	SUPT6H	-0.0205968090716441	2.72728116514107	-0.751011068988781	0.453146075977512	0.734606973709458	Junction	DLPFC
chr3:48650582-48650891(-)	ENSG00000008300.15	ENSG00000008300	CELSR3	0.0530365865685363	0.928766084963114	0.750972654250826	0.453169165402769	0.734626965418372	Junction	DLPFC
chr1:150492490-150496481(+)	ENSG00000143374.15	ENSG00000143374	TARS2	0.0422256464729226	0.706533913698288	0.750970293857895	0.453170584153866	0.734626965418372	Junction	DLPFC
chr3:142101842-142149182(-)	ENSG00000114126.17	ENSG00000114126	TFDP2	-0.0499707636722276	0.336445549532191	-0.750962144103959	0.453175482710321	0.734626965418372	Junction	DLPFC
chr7:87194103-87194683(+)	ENSG00000135164.18	ENSG00000135164	DMTF1	-0.0424367322152731	2.63887390199082	-0.750956885222119	0.453178643671945	0.734626965418372	Junction	DLPFC
chr17:35767920-35768229(-)	ENSG00000271447.5	ENSG00000271447	MMP28	0.0741506836056342	-0.373491186770404	0.750925898123043	0.453197269373888	0.734648957645703	Junction	DLPFC
chr14:92806964-92809299(+)	ENSG00000066455.12	ENSG00000066455	GOLGA5	-0.0237425851355898	2.62842145010878	-0.750911646885051	0.45320583564286	0.734650198859625	Junction	DLPFC
chr6:44259285-44260042(-)	ENSG00000146232.15	ENSG00000146232	NFKBIE	0.0482791357779464	0.309041819655495	0.750903017784818	0.453211022548687	0.734650198859625	Junction	DLPFC
chr5:10683572-10748174(-)	ENSG00000112977.15	ENSG00000112977	DAP	-0.0485560529817241	0.122390590180885	-0.750899374819745	0.453213212325538	0.734650198859625	Junction	DLPFC
chr2:121430178-121447336(-)	ENSG00000074054.17	ENSG00000074054	CLASP1	-0.0292892110819266	2.10191880179295	-0.750877177590009	0.453226555152331	0.734655724935644	Junction	DLPFC
chr14:100968725-100969458(+)	ENSG00000225746.9	ENSG00000225746	SNHG23	0.0586854593929468	0.967280454008299	0.750876870631651	0.453226739667557	0.734655724935644	Junction	DLPFC
chr1:151428015-151428122(-)	ENSG00000143442.21	ENSG00000143442	POGZ	-0.0550252037259817	-0.423916505386851	-0.750856301766387	0.453239103880801	0.734662268843244	Junction	DLPFC
chr16:19068879-19071927(+)	ENSG00000167186.10	ENSG00000167186	COQ7	-0.0643086726503487	-0.198095807009124	-0.750853321954373	0.453240895100532	0.734662268843244	Junction	DLPFC
chr19:10089696-10089897(+)	ENSG00000130813.17	ENSG00000130813	C19orf66	0.0297748840922365	2.10300810525293	0.750842547460046	0.453247371880447	0.734664566634824	Junction	DLPFC
chr3:75739346-75741275(-)	ENSG00000227124.8	ENSG00000227124	ZNF717	-0.0397817765444361	0.745515093718596	-0.750822012913953	0.45325971578234	0.734666760969149	Junction	DLPFC
chr10:37856338-37857184(-)	ENSG00000198105.12	ENSG00000198105	ZNF248	-0.0579833442403962	-0.32264419753337	-0.750816991069655	0.453262734585314	0.734666760969149	Junction	DLPFC
chr10:69189436-69191654(+)	ENSG00000156502.13	ENSG00000156502	SUPV3L1	0.0260208707136757	1.75053214647388	0.750815046950431	0.453263903265168	0.734666760969149	Junction	DLPFC
chr19:58478182-58479642(+)	ENSG00000083838.15	ENSG00000083838	ZNF446	-0.0507983683228276	-0.423935245457522	-0.750775613856627	0.453287608282056	0.734696982454772	Junction	DLPFC
chr7:157595316-157604001(-)	ENSG00000155093.17	ENSG00000155093	PTPRN2	0.0420765943390532	3.08253513597776	0.750741249308447	0.453308266939836	0.734722265725399	Junction	DLPFC
chr4:90310681-90312862(+)	ENSG00000184305.14	ENSG00000184305	CCSER1	-0.0846737627024159	-0.778952260772747	-0.750662030993397	0.453355892007204	0.734785427293857	Junction	DLPFC
chrX:154781314-154781599(-)	ENSG00000130830.14	ENSG00000130830	MPP1	0.0269186176720758	2.89814372771304	0.750659595331519	0.453357356341816	0.734785427293857	Junction	DLPFC
chr17:42970343-42971606(-)	ENSG00000108825.17	ENSG00000108825	PTGES3L-AARSD1	0.068017079779072	-0.68049192065693	0.750645361480645	0.453365913872419	0.734791095874521	Junction	DLPFC
chr22:50278272-50278434(-)	ENSG00000196576.14	ENSG00000196576	PLXNB2	-0.0381816712079784	1.23701851748093	-0.750630373933094	0.453374924631795	0.734797498889277	Junction	DLPFC
chr3:49125170-49125252(-)	ENSG00000172037.13	ENSG00000172037	LAMB2	-0.0523617897457079	0.16222063125677	-0.750614006025758	0.453384765402061	0.734799631641381	Junction	DLPFC
chr8:22115763-22116299(-)	ENSG00000168453.14	ENSG00000168453	HR	0.0461744767447615	1.13922494489431	0.750611352483741	0.453386360785239	0.734799631641381	Junction	DLPFC
chr12:89627717-89630504(+)	ENSG00000070961.15	ENSG00000070961	ATP2B1	0.101906045403328	-0.892580115777521	0.750564359466153	0.453414614820005	0.73483722142021	Junction	DLPFC
chr15:50575790-50575868(-)	ENSG00000092439.13	ENSG00000092439	TRPM7	0.0290386764393332	1.52890207799325	0.75052906942857	0.453435833222821	0.734863408022351	Junction	DLPFC
chr1:15684619-15716236(+)	ENSG00000116786.11	ENSG00000116786	PLEKHM2	0.0267782680880286	3.99233628542721	0.750503833098635	0.453451007102717	0.734877833513773	Junction	DLPFC
chr1:109272406-109272639(+)	ENSG00000143126.7	ENSG00000143126	CELSR2	-0.0360390474773411	2.72513242517318	-0.750497432653328	0.453454855552276	0.734877833513773	Junction	DLPFC
chr21:43007619-43010052(+)	ENSG00000160199.14	ENSG00000160199	PKNOX1	-0.040890759524805	0.598862499066219	-0.750477860024518	0.45346662426619	0.734885240540533	Junction	DLPFC
chr19:54458233-54458313(+)	ENSG00000167615.16	ENSG00000167615	LENG8	-0.0314928248378386	3.22464669969004	-0.750472998496717	0.453469547453241	0.734885240540533	Junction	DLPFC
chr17:68307712-68343603(+)	ENSG00000141337.12	ENSG00000141337	ARSG	0.0519972218197687	-0.0430895795071846	0.750444818833803	0.453486491807296	0.734902873730465	Junction	DLPFC
chr17:7307753-7309614(+)	ENSG00000132507.17	ENSG00000132507	EIF5A	0.0240673393178886	3.23008711863884	0.750438070071406	0.453490549872874	0.734902873730465	Junction	DLPFC
chr2:43764366-43765412(+)	ENSG00000152527.13	ENSG00000152527	PLEKHH2	-0.0508085559369451	0.231095644591139	-0.750391608632383	0.453518487933853	0.734939946956517	Junction	DLPFC
chr2:97192887-97192980(+)	ENSG00000135976.16	ENSG00000135976	ANKRD36	0.0328136322787542	2.513438924817	0.750370310115602	0.453531295423677	0.734950947117961	Junction	DLPFC
chr11:95818905-95821870(+)	ENSG00000166037.10	ENSG00000166037	CEP57	0.0293638888126413	1.66267886438255	0.750363487287879	0.453535398254904	0.734950947117961	Junction	DLPFC
chr10:100243778-100245798(-)	ENSG00000095485.16	ENSG00000095485	CWF19L1	-0.0274675081784747	1.88828691229592	-0.750346531193395	0.453545594703967	0.734954812994897	Junction	DLPFC
chr2:54646018-54646193(+)	ENSG00000115306.15	ENSG00000115306	SPTBN1	0.0148509829193903	6.44770930935884	0.750341877856848	0.453548392983622	0.734954812994897	Junction	DLPFC
chr15:72686252-72695176(+)	ENSG00000140463.13	ENSG00000140463	BBS4	0.043657005396011	0.915588568613921	0.750322822833769	0.453559851806283	0.734954812994897	Junction	DLPFC
chr17:7318173-7318268(-)	ENSG00000261915.6	ENSG00000261915	RP11-542C16.2	0.0421327177613272	1.98911463838872	0.750322346723426	0.45356013811945	0.734954812994897	Junction	DLPFC
chr8:143020992-143021313(+)	ENSG00000160932.10	ENSG00000160932	LY6E	0.0284258598954892	4.07726613830684	0.750317438391866	0.453563089794033	0.734954812994897	Junction	DLPFC
chr11:108054956-108061039(+)	ENSG00000166266.13	ENSG00000166266	CUL5	0.0574976277084263	-0.81607531762646	0.750295335215164	0.453576381896657	0.734961237975434	Junction	DLPFC
chr10:133537893-133538779(+)	ENSG00000130649.9	ENSG00000130649	CYP2E1	0.0522145174674304	0.461765514923353	0.750294012561144	0.453577177303032	0.734961237975434	Junction	DLPFC
chr19:6222685-6230569(-)	ENSG00000130382.8	ENSG00000130382	MLLT1	0.0395089053129987	1.99042724571714	0.750283224987193	0.453583664671608	0.734963548819144	Junction	DLPFC
chr1:7827816-7829836(+)	ENSG00000049246.14	ENSG00000049246	PER3	-0.0524665253101679	0.155425932374286	-0.750269763059282	0.453591760401375	0.734965302646772	Junction	DLPFC
chr22:40350036-40353072(+)	ENSG00000239900.12	ENSG00000239900	ADSL	-0.0302073789020023	1.34669662646749	-0.750263373710781	0.453595602854319	0.734965302646772	Junction	DLPFC
chr13:71440693-71475140(-)	ENSG00000276644.4	ENSG00000276644	DACH1	0.06558409014575	-0.236350623464374	0.750256177076826	0.453599930818027	0.734965302646772	Junction	DLPFC
chr16:70395176-70398191(-)	ENSG00000157350.12	ENSG00000157350	ST3GAL2	0.0400808269357393	1.40233586060645	0.750235170357864	0.453612564124229	0.734977571457503	Junction	DLPFC
chr15:82476941-82477032(-)	ENSG00000255769.7	ENSG00000255769	GOLGA2P10	0.0665889530769838	-0.204394071213252	0.750221287351195	0.453620913384904	0.734978772380037	Junction	DLPFC
chr1:196285759-196305233(-)	ENSG00000162687.16	ENSG00000162687	KCNT2	0.0440192904002552	0.986568631099718	0.750210672587474	0.453627297178189	0.734978772380037	Junction	DLPFC
chr14:71672623-71685361(+)	ENSG00000197555.9	ENSG00000197555	SIPA1L1	0.0262506713928298	3.0979332842199	0.750204256343768	0.453631155976797	0.734978772380037	Junction	DLPFC
chr5:169598580-169598971(+)	ENSG00000040275.16	ENSG00000040275	SPDL1	-0.0468090174993975	0.510956886681301	-0.750185221707875	0.453642603722851	0.734978772380037	Junction	DLPFC
chr10:73273018-73274432(-)	ENSG00000156042.17	ENSG00000156042	CFAP70	0.0602723585949277	-0.600185273870992	0.750180179606126	0.453645636153977	0.734978772380037	Junction	DLPFC
chr11:118499914-118500986(+)	ENSG00000118058.20	ENSG00000118058	KMT2A	0.0316062291778919	1.32794716442238	0.750178536692812	0.453646624240735	0.734978772380037	Junction	DLPFC
chr2:73946907-73950584(+)	ENSG00000114956.19	ENSG00000114956	DGUOK	0.0360799118415962	1.58896141283397	0.750175027505016	0.453648734753004	0.734978772380037	Junction	DLPFC
chr4:65004502-65024236(-)				-0.0669392650859313	-0.642750745525576	-0.750157065083726	0.453659537884214	0.734988074821415	Junction	DLPFC
chr12:70590234-70592281(-)	ENSG00000127329.15	ENSG00000127329	PTPRB	-0.0418018803867702	1.14810299896348	-0.750145345748656	0.453666586317366	0.734991294018765	Junction	DLPFC
chr22:20109004-20110024(+)	ENSG00000128191.14	ENSG00000128191	DGCR8	-0.0357325244698033	1.05607033456296	-0.750134269170045	0.453673248230502	0.734993886945032	Junction	DLPFC
chr19:47495597-47500632(-)	ENSG00000105402.7	ENSG00000105402	NAPA	0.0253953898852179	3.77959238792622	0.750122685501153	0.453680215188021	0.734996974008895	Junction	DLPFC
chr7:120969205-120970687(+)	ENSG00000071243.15	ENSG00000071243	ING3	-0.0392884491915862	1.79877706251856	-0.750089868719833	0.453699953056533	0.735012746876809	Junction	DLPFC
chr12:40924653-40929795(+)	ENSG00000018236.14	ENSG00000018236	CNTN1	0.0228256137259409	5.45624716217483	0.750089667257759	0.453700074228722	0.735012746876809	Junction	DLPFC
chr12:7403856-7406531(-)	ENSG00000177675.8	ENSG00000177675	CD163L1	0.06793162427187	-0.240587055170761	0.750058001943885	0.453719120003624	0.735015679679215	Junction	DLPFC
chr4:103026592-103031699(-)	ENSG00000164038.14	ENSG00000164038	SLC9B2	0.0538696713031264	-0.108293785690027	0.750056179572905	0.4537202161211	0.735015679679215	Junction	DLPFC
chr15:90953311-90953458(+)	ENSG00000140553.16	ENSG00000140553	UNC45A	0.0366519757655047	0.842868225553734	0.750054522576895	0.453721212770343	0.735015679679215	Junction	DLPFC
chr3:142005545-142093060(-)	ENSG00000114126.17	ENSG00000114126	TFDP2	0.0316590382483274	1.690389091056	0.750052996013056	0.453722130968397	0.735015679679215	Junction	DLPFC
chr3:56649058-56660730(-)	ENSG00000163946.13	ENSG00000163946	FAM208A	-0.0277692598529943	2.41405641402423	-0.750030539337336	0.453735638337771	0.735029361403611	Junction	DLPFC
chr17:45114367-45115093(-)	ENSG00000161714.11	ENSG00000161714	PLCD3	-0.0518330164945655	0.907637257966783	-0.750005388490372	0.453750766483051	0.735036757677004	Junction	DLPFC
chr5:122801936-122802080(+)	ENSG00000205302.6	ENSG00000205302	SNX2	-0.0254369354761039	3.0299026025836	-0.74999211079325	0.453758753086031	0.735036757677004	Junction	DLPFC
chr13:20656431-20663497(+)	ENSG00000032742.17	ENSG00000032742	IFT88	-0.0546705794681307	0.350787556285582	-0.749987456603536	0.453761552623884	0.735036757677004	Junction	DLPFC
chr6:108212255-108214497(-)	ENSG00000112335.14	ENSG00000112335	SNX3	0.0187211267397263	5.0080917216948	0.74998507003875	0.453762988168315	0.735036757677004	Junction	DLPFC
chr3:146200040-146201034(-)	ENSG00000114698.14	ENSG00000114698	PLSCR4	-0.0452829301805686	1.5540648325961	-0.749980872863848	0.453765512820477	0.735036757677004	Junction	DLPFC
chr1:31683370-31683706(-)	ENSG00000084636.17	ENSG00000084636	COL16A1	0.0629119958240416	1.07719081036406	0.749966381287741	0.453774229742339	0.735042678481199	Junction	DLPFC
chr9:85976836-85977362(+)	ENSG00000135040.15	ENSG00000135040	NAA35	-0.0624504117378285	-0.797220951272317	-0.749953401247618	0.453782037530927	0.735044683671014	Junction	DLPFC
chr16:30353801-30353900(-)	ENSG00000169217.8	ENSG00000169217	CD2BP2	0.0213726790032462	2.91258418735117	0.749947493432948	0.453785591240671	0.735044683671014	Junction	DLPFC
chr16:2003121-2003615(-)	ENSG00000167962.13	ENSG00000167962	ZNF598	-0.0536409573251198	-0.534145493529334	-0.749920395929325	0.453801891321375	0.735062887298852	Junction	DLPFC
chr5:132217849-132218544(-)	ENSG00000072682.18	ENSG00000072682	P4HA2	0.03802005472679	1.18834749930284	0.749909964086592	0.453808166522094	0.735064852520768	Junction	DLPFC
chr1:75728489-75732643(+)	ENSG00000117054.13	ENSG00000117054	ACADM	0.0258058596194401	2.77609883177118	0.749897950558493	0.453815393235279	0.735068358912994	Junction	DLPFC
chr6:42658321-42658645(+)	ENSG00000024048.10	ENSG00000024048	UBR2	-0.0256833529203149	2.81463847055897	-0.749861056751104	0.453837587036913	0.73507711566217	Junction	DLPFC
chr10:77812378-77816550(-)	ENSG00000151208.16	ENSG00000151208	DLG5	0.0432898269188421	0.458445545769044	0.749857731104366	0.453839587639823	0.73507711566217	Junction	DLPFC
chr2:38815656-38818876(-)	ENSG00000163214.20	ENSG00000163214	DHX57	0.0307712361271019	1.57586512215816	0.749852473909875	0.453842750210388	0.73507711566217	Junction	DLPFC
chr9:128980726-128981263(+)	ENSG00000095319.14	ENSG00000095319	NUP188	-0.040990180300427	0.789413267532033	-0.749849651434979	0.453844448131801	0.73507711566217	Junction	DLPFC
chr14:63269169-63280970(+)	ENSG00000126785.12	ENSG00000126785	RHOJ	0.0510128056716473	0.445437003039472	0.749844206006177	0.453847723958586	0.73507711566217	Junction	DLPFC
chr3:141404032-141438267(+)	ENSG00000177311.11	ENSG00000177311	ZBTB38	0.0593007195635253	-0.701709768592862	0.749832429294713	0.453854808564345	0.73507711566217	Junction	DLPFC
chr2:151455160-151456577(+)	ENSG00000080345.17	ENSG00000080345	RIF1	-0.040345952803828	2.66007257103094	-0.749830060394285	0.453856233649335	0.73507711566217	Junction	DLPFC
chr5:90985523-91072446(+)	ENSG00000164199.15	ENSG00000164199	ADGRV1	0.0469848037897828	1.7401992180597	0.74981710339255	0.45386402837751	0.735081541566046	Junction	DLPFC
chr11:103321238-103323885(+)	ENSG00000187240.13	ENSG00000187240	DYNC2H1	-0.0246329117202033	2.57902646391635	-0.749797842785965	0.453875615395211	0.735092109322896	Junction	DLPFC
chr6:125248384-125252021(+)	ENSG00000111907.20	ENSG00000111907	TPD52L1	0.0617554985408041	0.85503579182101	0.749785812081962	0.453882853049797	0.735094600904773	Junction	DLPFC
chr22:29206140-29214925(+)	ENSG00000186998.15	ENSG00000186998	EMID1	0.0531122839912477	-0.0664914814319713	0.749778456661643	0.453887278092503	0.735094600904773	Junction	DLPFC
chr18:58735330-58741864(+)	ENSG00000172175.12	ENSG00000172175	MALT1	0.0500959693836312	0.517164219997435	0.749762805306593	0.45389669407549	0.735100804353871	Junction	DLPFC
chrX:51897078-51897207(+)	ENSG00000179222.17	ENSG00000179222	MAGED1	0.0228874090412152	3.50346837641474	0.749755261022849	0.453901232817703	0.735100804353871	Junction	DLPFC
chr7:44211125-44212246(+)	ENSG00000106636.7	ENSG00000106636	YKT6	0.0210481878753648	2.99103058872519	0.749724629030867	0.453919661698693	0.735122451697567	Junction	DLPFC
chr6:143451116-143459084(+)	ENSG00000034693.14	ENSG00000034693	PEX3	-0.0273827883093037	2.14471904687147	-0.749712054370588	0.453927227013934	0.735126505220443	Junction	DLPFC
chr2:159256376-159257757(-)	ENSG00000196151.10	ENSG00000196151	WDSUB1	-0.0369784525811614	1.20110366358225	-0.749700154657349	0.45393438632535	0.735127262525985	Junction	DLPFC
chr12:118212996-118214016(-)	ENSG00000135090.13	ENSG00000135090	TAOK3	-0.0291671585206002	1.8783475176327	-0.749694448508647	0.453937819379967	0.735127262525985	Junction	DLPFC
chr3:87249978-87253403(+)	ENSG00000083937.8	ENSG00000083937	CHMP2B	-0.0294976824456705	2.94690528697857	-0.74960661771379	0.453990663866982	0.735181975112455	Junction	DLPFC
chr6:30642248-30642767(+)	ENSG00000137343.17	ENSG00000137343	ATAT1	-0.0655973825423193	-0.837968142861374	-0.749603097183727	0.453992782110173	0.735181975112455	Junction	DLPFC
chr2:219002-229965(-)	ENSG00000035115.21	ENSG00000035115	SH3YL1	-0.0586185108081265	1.15712855322794	-0.749602564636588	0.453993102535236	0.735181975112455	Junction	DLPFC
chr17:67992104-67993043(-)	ENSG00000186665.9	ENSG00000186665	C17orf58	0.0490022937881613	-0.123359871521748	0.749599742439039	0.453994800608326	0.735181975112455	Junction	DLPFC
chr5:10415670-10417269(+)	ENSG00000145495.14	ENSG00000145495	MARCH6	0.0180313223394449	5.02839433545453	0.749596223505082	0.453996917902092	0.735181975112455	Junction	DLPFC
chr3:132561218-132575771(-)	ENSG00000240303.7	ENSG00000240303	ACAD11	-0.053400079739359	0.453261522084016	-0.749580710345278	0.454006252021892	0.735185250157745	Junction	DLPFC
chr5:134698058-134703758(+)	ENSG00000113615.12	ENSG00000113615	SEC24A	-0.0461805581386569	0.254000143394196	-0.749543433009013	0.454028681882721	0.735185250157745	Junction	DLPFC
chr6:24437290-24445545(-)	ENSG00000112293.14	ENSG00000112293	GPLD1	0.0477065974067214	0.522849556677199	0.749537087656261	0.454032499958881	0.735185250157745	Junction	DLPFC
chr12:132050460-132050598(+)	ENSG00000183495.13	ENSG00000183495	EP400	-0.0398444062810765	0.692111191749682	-0.749534832211331	0.45403385709199	0.735185250157745	Junction	DLPFC
chr11:108279609-108280994(+)	ENSG00000149311.17	ENSG00000149311	ATM	-0.0315162277853076	2.25106951796507	-0.749530355022896	0.454036551086389	0.735185250157745	Junction	DLPFC
chr9:131144755-131146128(+)	ENSG00000126883.16	ENSG00000126883	NUP214	-0.0667577723800393	-0.564657136595575	-0.74952836883905	0.454037746207214	0.735185250157745	Junction	DLPFC
chr17:35002105-35002667(+)	ENSG00000005156.11	ENSG00000005156	LIG3	0.0303343064158791	1.34127365835891	0.749523578628787	0.45404062856607	0.735185250157745	Junction	DLPFC
chr11:67438502-67438670(-)	ENSG00000172725.13	ENSG00000172725	CORO1B	0.0614773446375477	-0.348715546287214	0.749522307570791	0.454041393387111	0.735185250157745	Junction	DLPFC
chr13:94577430-94578004(-)	ENSG00000088451.10	ENSG00000088451	TGDS	-0.0458881848141841	0.294480286947922	-0.749513785800098	0.454046521125977	0.735185250157745	Junction	DLPFC
chr22:29273865-29274264(+)	ENSG00000182944.17	ENSG00000182944	EWSR1	0.0544616068965518	2.03931507073043	0.749508722150059	0.454049568052303	0.735185250157745	Junction	DLPFC
chr3:45485797-45488696(+)	ENSG00000011376.9	ENSG00000011376	LARS2	-0.0322923477147265	0.982557224907015	-0.749489347567161	0.454061226335862	0.735185599114353	Junction	DLPFC
chr5:146159471-146160373(-)	ENSG00000133706.17	ENSG00000133706	LARS	-0.0190557748399286	3.66757941425024	-0.749487061272004	0.454062602081292	0.735185599114353	Junction	DLPFC
chr4:120781304-120784997(-)	ENSG00000138738.10	ENSG00000138738	PRDM5	0.0383365578566119	1.02659756911408	0.74946857511584	0.454073725948212	0.735185599114353	Junction	DLPFC
chr22:36763014-36763918(-)	ENSG00000100360.14	ENSG00000100360	IFT27	0.0317846570200051	1.3769923465035	0.749467335723086	0.454074471746418	0.735185599114353	Junction	DLPFC
chr19:45165195-45178134(-)	ENSG00000007255.10	ENSG00000007255	TRAPPC6A	-0.0766493873322525	-0.804742451976039	-0.749466295932997	0.454075097435283	0.735185599114353	Junction	DLPFC
chr16:89694789-89694930(+)	ENSG00000185324.21	ENSG00000185324	CDK10	0.0391609628719838	1.3639637545558	0.749447588099818	0.454086354870571	0.735195628678504	Junction	DLPFC
chr6:11213728-11232503(-)	ENSG00000111859.16	ENSG00000111859	NEDD9	-0.0508407651923065	0.755115505885596	-0.749431164464609	0.454096237920402	0.735195973270758	Junction	DLPFC
chr1:200857425-200857753(+)	ENSG00000118200.14	ENSG00000118200	CAMSAP2	0.022417047716334	4.5445639965498	0.749430407563279	0.454096693394582	0.735195973270758	Junction	DLPFC
chr10:60172404-60172899(-)	ENSG00000151150.21	ENSG00000151150	ANK3	-0.0201104811758853	4.3885614659066	-0.749392164499643	0.454119706939718	0.735225035661023	Junction	DLPFC
chr19:36367972-36379162(-)	ENSG00000142065.13	ENSG00000142065	ZFP14	0.0409951998672606	0.983003177244946	0.749348101183965	0.454146223759245	0.735259769181607	Junction	DLPFC
chr15:72288452-72288537(-)	ENSG00000273025.1	ENSG00000273025	RP11-106M3.5	0.0334286913675726	1.54119824504902	0.749338786218208	0.454151829515604	0.735260647430502	Junction	DLPFC
chr17:42573167-42573310(-)	ENSG00000131470.14	ENSG00000131470	PSMC3IP	-0.071528558378294	-0.805940057641014	-0.749313112832857	0.454167279989166	0.735271346549016	Junction	DLPFC
chr5:157311782-157314343(+)	ENSG00000055163.19	ENSG00000055163	CYFIP2	0.0289669783058721	4.12164487309989	0.74930603145981	0.454171541675341	0.735271346549016	Junction	DLPFC
chr4:39096879-39103286(+)	ENSG00000109790.16	ENSG00000109790	KLHL5	-0.0280650820386387	3.3096463511896	-0.749302564458798	0.454173628181537	0.735271346549016	Junction	DLPFC
chr4:13608669-13609294(-)	ENSG00000038219.12	ENSG00000038219	BOD1L1	-0.0279527333687925	3.05958044560109	-0.749270004185437	0.454193223829194	0.735276064611028	Junction	DLPFC
chr1:39465113-39468614(+)	ENSG00000127603.23	ENSG00000127603	MACF1	0.0312888757843428	2.49276835013616	0.749269730244674	0.454193388696138	0.735276064611028	Junction	DLPFC
chr14:96285986-96289655(-)	ENSG00000066739.11	ENSG00000066739	ATG2B	0.0229639533532433	2.415919817848	0.749269725591511	0.454193391496572	0.735276064611028	Junction	DLPFC
chr6:28326855-28327382(-)	ENSG00000235109.7	ENSG00000235109	ZSCAN31	0.050119711018345	0.974153543754898	0.749255709924234	0.454201826650979	0.735276064611028	Junction	DLPFC
chr9:77315471-77316173(+)	ENSG00000197969.11	ENSG00000197969	VPS13A	0.0324138711706969	2.95301304518915	0.749249547952673	0.454205535184717	0.735276064611028	Junction	DLPFC
chr1:40268536-40269974(+)	ENSG00000084073.8	ENSG00000084073	ZMPSTE24	-0.0256426697828228	2.43838790133948	-0.749247242204621	0.454206922885312	0.735276064611028	Junction	DLPFC
chr3:45005415-45007419(+)	ENSG00000075914.12	ENSG00000075914	EXOSC7	0.0264128678064909	1.75014028598895	0.749222916802676	0.454221563128385	0.735285835885129	Junction	DLPFC
chr11:119052430-119052636(-)	ENSG00000149428.18	ENSG00000149428	HYOU1	0.0214672442784632	3.59137077074712	0.74922038669931	0.454223085886425	0.735285835885129	Junction	DLPFC
chr2:56193441-56384265(+)	ENSG00000055813.5-ENSG00000271894.1	ENSG00000055813	CCDC85A-	0.137443298217121	-1.44227431866775	0.749168552356811	0.454254283335634	0.735326198091023	Junction	DLPFC
chr7:127106713-127242694(-)	ENSG00000179603.17	ENSG00000179603	GRM8	0.0581159754074904	0.282996943999325	0.749162132818301	0.45425814713698	0.735326198091023	Junction	DLPFC
chr19:3784034-3784123(-)	ENSG00000007264.14	ENSG00000007264	MATK	0.0468602119465404	1.59303507335961	0.749131600214744	0.454276524400311	0.735332043970519	Junction	DLPFC
chr15:43154832-43160680(+)	ENSG00000137842.6	ENSG00000137842	TMEM62	-0.0397095260199538	1.70705436259697	-0.749126875019868	0.454279368484621	0.735332043970519	Junction	DLPFC
chr8:97713770-97722878(+)	ENSG00000147649.9	ENSG00000147649	MTDH	-0.0577614880536037	-0.387250071206838	-0.749123467830818	0.454281419270405	0.735332043970519	Junction	DLPFC
chr1:35559248-35560325(+)	ENSG00000020129.15	ENSG00000020129	NCDN	0.0371423278768347	5.69393219388792	0.749122480343283	0.454282013639754	0.735332043970519	Junction	DLPFC
chr10:97043514-97046653(-)	ENSG00000187122.16	ENSG00000187122	SLIT1	-0.0452409355031374	2.2892903786644	-0.749102181087591	0.454294231871651	0.735332403405362	Junction	DLPFC
chr16:2561909-2565552(+)	ENSG00000140992.18	ENSG00000140992	PDPK1	-0.0433118399823931	2.14898039122832	-0.749095129279023	0.454298476436942	0.735332403405362	Junction	DLPFC
chr11:3967683-4023872(+)	ENSG00000167323.10	ENSG00000167323	STIM1	0.0249409247106073	2.74195274142005	0.749091565810953	0.454300621338205	0.735332403405362	Junction	DLPFC
chr10:96576830-96586733(-)	ENSG00000077147.14	ENSG00000077147	TM9SF3	0.0311242887361249	1.99285683860936	0.749088459900799	0.454302490833635	0.735332403405362	Junction	DLPFC
chr16:1345891-1345985(+)	ENSG00000007516.13	ENSG00000007516	BAIAP3	0.0433350941114012	1.95664942144796	0.749064456160244	0.45431693920376	0.735333480977127	Junction	DLPFC
chr21:42542481-42543435(+)	ENSG00000160190.13	ENSG00000160190	SLC37A1	0.0649937828359356	-0.421995590095319	0.74906144059264	0.454318754357454	0.735333480977127	Junction	DLPFC
chr13:79344323-79344668(-)	ENSG00000139746.15	ENSG00000139746	RBM26	0.0285151827977026	3.69477510771238	0.749055212561939	0.45432250319469	0.735333480977127	Junction	DLPFC
chr8:144095229-144095832(+)	ENSG00000179091.4	ENSG00000179091	CYC1	0.0420019031979243	0.799581459993203	0.749053703169026	0.454323411745891	0.735333480977127	Junction	DLPFC
chr9:121140787-121141380(+)	ENSG00000119397.16	ENSG00000119397	CNTRL	-0.0636107443464309	-0.323228652451795	-0.749026790497816	0.454339611504182	0.73534821886898	Junction	DLPFC
chr6:31880265-31880672(-)	ENSG00000204371.11	ENSG00000204371	EHMT2	-0.0277608687834195	2.49901727182006	-0.74902175052491	0.454342645291519	0.73534821886898	Junction	DLPFC
chr1:211952702-211966429(-)	ENSG00000143493.12	ENSG00000143493	INTS7	-0.0580040794637554	-0.372158720867702	-0.74900833690394	0.454350719611718	0.735353091154955	Junction	DLPFC
chr10:63200678-63206594(-)	ENSG00000171988.17	ENSG00000171988	JMJD1C	-0.0287076854763647	1.9073084897783	-0.74895153555651	0.454384912045134	0.735390028785663	Junction	DLPFC
chr19:49557250-49558896(-)	ENSG00000142546.13	ENSG00000142546	NOSIP	-0.0275289779998908	2.01700074362827	-0.748946855105844	0.454387729578419	0.735390028785663	Junction	DLPFC
chr12:48776587-48777103(-)	ENSG00000174233.11	ENSG00000174233	ADCY6	0.0373029954651948	0.910842082599488	0.748933801201273	0.454395587807854	0.735390028785663	Junction	DLPFC
chr17:28617319-28618790(-)	ENSG00000007202.14	ENSG00000007202	KIAA0100	0.0216130720226449	2.50236023738009	0.748931212206905	0.45439714634775	0.735390028785663	Junction	DLPFC
chr7:155301691-155302250(+)	ENSG00000186480.12	ENSG00000186480	INSIG1	0.0419386524469489	2.42095299467623	0.748926834238958	0.454399781832638	0.735390028785663	Junction	DLPFC
chr3:140562309-140562810(+)	ENSG00000158258.16	ENSG00000158258	CLSTN2	0.0438023121452549	2.62053676668138	0.748919948043262	0.454403927258452	0.735390028785663	Junction	DLPFC
chr2:169914147-169923928(+)	ENSG00000144357.16	ENSG00000144357	UBR3	0.0206463700889134	3.68845951192465	0.748896791893148	0.454417867202635	0.735392942109887	Junction	DLPFC
chr9:120980255-120981843(-)	ENSG00000106804.7	ENSG00000106804	C5	-0.0690780758029819	-0.895957705024752	-0.748886336944937	0.454424161134499	0.735392942109887	Junction	DLPFC
chr1:11243301-11247624(-)	ENSG00000198793.12	ENSG00000198793	MTOR	-0.0229102833094336	2.57596728301099	-0.748884629104929	0.454425189267536	0.735392942109887	Junction	DLPFC
chr8:99577634-99641810(+)	ENSG00000132549.18	ENSG00000132549	VPS13B	-0.0415009031637576	1.76286757816597	-0.748883308583678	0.454425984232556	0.735392942109887	Junction	DLPFC
chr14:32077436-32090501(+)	ENSG00000100852.12	ENSG00000100852	ARHGAP5	-0.0316149167898104	2.17128078847778	-0.748843558151008	0.454449914699446	0.735423472854941	Junction	DLPFC
chr2:159337773-159347485(-)	ENSG00000123636.17	ENSG00000123636	BAZ2B	-0.0272592810989411	2.89260408123454	-0.748830739322309	0.45445763201422	0.735426964900165	Junction	DLPFC
chr8:85202257-85203093(+)	ENSG00000133740.10	ENSG00000133740	E2F5	0.0665523824913043	-0.558284567278846	0.748823149318614	0.454462201456342	0.735426964900165	Junction	DLPFC
chr9:136211453-136215153(-)	ENSG00000165661.16	ENSG00000165661	QSOX2	-0.0303120493283691	0.925209324157363	-0.748800722017833	0.454475703611303	0.735440618966666	Junction	DLPFC
chr7:24620221-24623665(+)	ENSG00000105926.15	ENSG00000105926	MPP6	-0.0951528020637748	-0.573510769249467	-0.748763164168307	0.454498315485661	0.735462712928649	Junction	DLPFC
chr21:14224538-14226879(+)	ENSG00000185272.13	ENSG00000185272	RBM11	0.0539417256888298	0.131890962636384	0.748761219591256	0.454499486244467	0.735462712928649	Junction	DLPFC
chr19:45060628-45062153(+)	ENSG00000104859.14	ENSG00000104859	CLASRP	-0.0492007896745233	0.491118974142608	-0.748715898476894	0.45452677291525	0.735498671741867	Junction	DLPFC
chr17:42727764-42728824(-)	ENSG00000108799.12	ENSG00000108799	EZH1	0.0275790449896783	2.87725070537103	0.748693420077168	0.454540306922286	0.73551237594202	Junction	DLPFC
chr10:132749613-132749770(+)	ENSG00000068383.18	ENSG00000068383	INPP5A	-0.0247258981042537	2.51915859938395	-0.748675973618205	0.454550811408131	0.735519521771231	Junction	DLPFC
chr3:149542538-149572863(-)	ENSG00000018408.14	ENSG00000018408	WWTR1	-0.0604688975163584	0.304288327450068	-0.74866926095423	0.454554853129282	0.735519521771231	Junction	DLPFC
chr3:182874016-182879495(+)	ENSG00000058063.15	ENSG00000058063	ATP11B	-0.0399484710791905	2.11921458604034	-0.748635187719333	0.454575369070474	0.735535311625934	Junction	DLPFC
chr10:26533526-26536073(+)	ENSG00000077420.15	ENSG00000077420	APBB1IP	-0.0781573822604286	-0.209444074045421	-0.748632500902284	0.454576986860513	0.735535311625934	Junction	DLPFC
chr2:72999015-73000430(-)	ENSG00000144040.12	ENSG00000144040	SFXN5	0.0327472533183833	3.5990578132608	0.748621406322939	0.454583667178647	0.735535311625934	Junction	DLPFC
chr1:160128709-160166584(+)				0.326135154360358	-1.03451256261855	0.748614822966787	0.454587631204997	0.735535311625934	Junction	DLPFC
chr11:14255788-14256616(+)	ENSG00000262655.3	ENSG00000262655	SPON1	-0.0441928857267171	1.88166319683418	-0.74861099315987	0.454589937249881	0.735535311625934	Junction	DLPFC
chr1:154344786-154344970(+)	ENSG00000143515.16	ENSG00000143515	ATP8B2	0.0331446467991219	1.12769296098754	0.748587832795716	0.454603882960639	0.735545844885171	Junction	DLPFC
chr20:2461940-2462635(-)	ENSG00000125835.18	ENSG00000125835	SNRPB	-0.0288134856736914	2.06104823913218	-0.748583357499476	0.454606577729724	0.735545844885171	Junction	DLPFC
chr12:112228812-112229697(-)	ENSG00000173064.11	ENSG00000173064	HECTD4	-0.0283872232607853	3.24916756745503	-0.748555551603112	0.454623321062977	0.735564739611138	Junction	DLPFC
chr17:8480319-8480401(-)	ENSG00000133026.12	ENSG00000133026	MYH10	0.0341118425372155	3.16442463898995	0.748498006538484	0.454657972958346	0.735612609024571	Junction	DLPFC
chr1:91343511-91347428(-)	ENSG00000162669.15	ENSG00000162669	HFM1	0.0660174439003707	-0.635943352042625	0.748450011241147	0.454686875416034	0.735639990460059	Junction	DLPFC
chr2:97205969-97206062(+)	ENSG00000135976.16	ENSG00000135976	ANKRD36	0.0361626779725066	2.73788976210979	0.748436862350382	0.454694793774435	0.735639990460059	Junction	DLPFC
chr3:57242143-57242855(+)	ENSG00000157500.10	ENSG00000157500	APPL1	0.023002299997709	3.36506535882315	0.74842563984822	0.454701552109212	0.735639990460059	Junction	DLPFC
chr7:45105765-45108826(-)	ENSG00000136270.13	ENSG00000136270	TBRG4	-0.0382575469402584	1.84035215866289	-0.748419002712554	0.454705549104205	0.735639990460059	Junction	DLPFC
chr1:160296150-160297342(-)	ENSG00000122218.14	ENSG00000122218	COPA	-0.0158934438265127	4.22394880979423	-0.748400174643222	0.454716887793162	0.735639990460059	Junction	DLPFC
chr3:44631222-44632104(+)	ENSG00000186448.14	ENSG00000186448	ZNF197	0.0288760986197927	1.20630421563276	0.748399643654331	0.454717207568994	0.735639990460059	Junction	DLPFC
chr17:45035000-45060887(-)	ENSG00000172992.11	ENSG00000172992	DCAKD	-0.0559262597675876	0.119120806288014	-0.74839936435792	0.454717375768877	0.735639990460059	Junction	DLPFC
chr4:158599432-158605067(+)	ENSG00000171509.15	ENSG00000171509	RXFP1	0.0554949617436882	2.00286606140016	0.74839889347884	0.454717659345126	0.735639990460059	Junction	DLPFC
chr1:32327678-32329067(+)	ENSG00000116478.11	ENSG00000116478	HDAC1	-0.0632451833646626	-0.357509911691565	-0.748394193763525	0.454720489647592	0.735639990460059	Junction	DLPFC
chr12:57581173-57581414(+)	ENSG00000155980.11	ENSG00000155980	KIF5A	0.0366051689441952	5.63504100938476	0.748382851119287	0.454727320552179	0.735642845821886	Junction	DLPFC
chr1:70336100-70353978(-)	ENSG00000118454.12	ENSG00000118454	ANKRD13C	-0.0233047868410574	2.19384085475828	-0.748373374725998	0.454733027585032	0.735643882977761	Junction	DLPFC
chr6:132470627-132471462(-)	ENSG00000079950.13	ENSG00000079950	STX7	0.0168664658443004	4.16021366610119	0.748353081955545	0.454745248774652	0.735643980632902	Junction	DLPFC
chr2:104854486-104854566(+)				0.105167889682717	-0.0385517074699456	0.748348987360636	0.454747714740456	0.735643980632902	Junction	DLPFC
chr13:100368575-100425632(+)	ENSG00000175198.15	ENSG00000175198	PCCA	0.0213214012870093	3.03487992284752	0.748328271222894	0.454760191130244	0.735643980632902	Junction	DLPFC
chr4:122929198-122933438(+)	ENSG00000145375.7	ENSG00000145375	SPATA5	-0.026856945459326	1.67411663082849	-0.748324346948286	0.454762554564597	0.735643980632902	Junction	DLPFC
chr9:33922600-33922686(-)	ENSG00000137073.20	ENSG00000137073	UBAP2	-0.0413499504109863	0.359296511722338	-0.748319351725912	0.454765562998203	0.735643980632902	Junction	DLPFC
chr1:52353648-52354607(-)	ENSG00000154222.14	ENSG00000154222	CC2D1B	-0.0406159135353905	1.03075638558647	-0.748317940149489	0.454766413139362	0.735643980632902	Junction	DLPFC
chr13:41311583-41316845(+)	ENSG00000172766.18	ENSG00000172766	NAA16	0.0579679610820474	-0.304180054000147	0.748309070414024	0.454771755079135	0.735643980632902	Junction	DLPFC
chr1:151054322-151055015(-)	ENSG00000197622.12	ENSG00000197622	CDC42SE1	-0.031046979713914	2.43618392047726	-0.748298946836449	0.454777852208716	0.735643980632902	Junction	DLPFC
chr16:50320031-50320247(-)	ENSG00000166164.15	ENSG00000166164	BRD7	-0.040611379598498	2.52797026669809	-0.748297570197115	0.454778681321201	0.735643980632902	Junction	DLPFC
chr8:23259127-23260143(+)	ENSG00000147457.13	ENSG00000147457	CHMP7	-0.0261663037902667	2.04677344476597	-0.748272260377705	0.454793924890485	0.735658041541218	Junction	DLPFC
chr14:76082693-76083226(+)	ENSG00000119650.12	ENSG00000119650	IFT43	0.0294206693456814	1.20692368269594	0.748263221316942	0.454799368995784	0.735658041541218	Junction	DLPFC
chr10:31852598-31854065(-)	ENSG00000165322.17	ENSG00000165322	ARHGAP12	0.0231914242652011	2.55328097104055	0.748245326834485	0.454810146711766	0.735658041541218	Junction	DLPFC
chr19:42293282-42293591(+)	ENSG00000079432.7	ENSG00000079432	CIC	0.0592177013078712	0.444354524559372	0.748234924210886	0.454816412202334	0.735658041541218	Junction	DLPFC
chr1:85258723-85259357(-)	ENSG00000162642.13	ENSG00000162642	C1orf52	0.0382044690754201	1.50383997608223	0.74823420814933	0.454816843487342	0.735658041541218	Junction	DLPFC
chr11:8618004-8618749(-)	ENSG00000166436.15	ENSG00000166436	TRIM66	0.0480109396807155	-0.270764927684626	0.748227789251574	0.454820709609956	0.735658041541218	Junction	DLPFC
chr12:53485215-53485316(-)	ENSG00000139625.12	ENSG00000139625	MAP3K12	0.026030667356458	2.31104916936534	0.748224258780551	0.45482283603185	0.735658041541218	Junction	DLPFC
chr10:37837713-37837984(-)	ENSG00000283179.1	ENSG00000283179	AL135791.1	0.0211622837409634	2.79437058471833	0.74820377896352	0.454835171247946	0.735669799037639	Junction	DLPFC
chr14:46882222-46920011(-)	ENSG00000139915.18	ENSG00000139915	MDGA2	0.0433972843962879	1.91767748424203	0.748189227288341	0.454843935994865	0.735674499806943	Junction	DLPFC
chr1:54054525-54068755(+)	ENSG00000116205.11	ENSG00000116205	TCEANC2	-0.0474900583696718	0.413933844553765	-0.748175127934472	0.45485242839131	0.735674499806943	Junction	DLPFC
chr15:60478070-60479002(-)	ENSG00000128915.11	ENSG00000128915	ICE2	-0.039498295186325	1.6086794609343	-0.74817222802528	0.454854175090878	0.735674499806943	Junction	DLPFC
chr18:2724996-2726451(+)	ENSG00000101596.14	ENSG00000101596	SMCHD1	0.0306212712606391	1.63180041626525	0.748165309879224	0.454858342106591	0.735674499806943	Junction	DLPFC
chr11:46543399-46543974(-)	ENSG00000110497.14	ENSG00000110497	AMBRA1	-0.031034810745364	1.52685741015928	-0.748145919022008	0.454870021941371	0.735685196482645	Junction	DLPFC
chr1:167722243-167765582(+)	ENSG00000197965.11	ENSG00000197965	MPZL1	0.0593038608449401	-0.406674095930656	0.748093330132112	0.454901699040407	0.735710578415864	Junction	DLPFC
chr3:15942905-15946783(+)				-0.0474148478082495	0.221005823401195	-0.748088118516149	0.454904838343197	0.735710578415864	Junction	DLPFC
chr1:197190832-197191691(-)	ENSG00000177888.7	ENSG00000177888	ZBTB41	0.0262579441075726	2.29001197410922	0.748075732497544	0.454912299314862	0.735710578415864	Junction	DLPFC
chr12:113399711-113403767(-)	ENSG00000135094.10	ENSG00000135094	SDS	-0.0744375919797498	0.543544683421537	-0.748063579341164	0.454919620084479	0.735710578415864	Junction	DLPFC
chr1:53828174-53832489(-)	ENSG00000058804.11	ENSG00000058804	NDC1	-0.0323242605173759	1.05854443129717	-0.748055296109079	0.454924609742802	0.735710578415864	Junction	DLPFC
chr11:57815501-57816299(+)	ENSG00000198561.13	ENSG00000198561	CTNND1	-0.0659902169605552	-0.800529797854906	-0.7480521308762	0.454926516425861	0.735710578415864	Junction	DLPFC
chr10:72563064-72566632(-)	ENSG00000107745.17	ENSG00000107745	MICU1	0.0214999058979753	3.89290387967238	0.748048284283164	0.454928833554905	0.735710578415864	Junction	DLPFC
chr1:160140775-160141293(+)	ENSG00000018625.14	ENSG00000018625	ATP1A2	-0.0810350727005583	-0.82201514339508	-0.748044866826253	0.454930892184486	0.735710578415864	Junction	DLPFC
chr11:72712340-72712437(-)	ENSG00000186635.14	ENSG00000186635	ARAP1	-0.0504326018328138	1.01397064626377	-0.748035746933703	0.45493638590956	0.735710578415864	Junction	DLPFC
chr2:147938394-147939139(-)	ENSG00000115947.13	ENSG00000115947	ORC4	-0.0271703264912099	2.77611762316981	-0.748032906237362	0.454938097122113	0.735710578415864	Junction	DLPFC
chr1:2588626-2588921(+)	ENSG00000157870.14	ENSG00000157870	FAM213B	0.0472344328583855	1.21561194590134	0.748027347411559	0.454941445724454	0.735710578415864	Junction	DLPFC
chr2:203016436-203041764(+)	ENSG00000144426.18	ENSG00000144426	NBEAL1	-0.0389797615441593	0.911892999364901	-0.748000556087915	0.454957584847907	0.735728484538504	Junction	DLPFC
chr19:58394596-58394681(+)	ENSG00000083845.8	ENSG00000083845	RPS5	-0.0266603068530847	4.98520689215195	-0.747955145482481	0.454984940987242	0.735764529505349	Junction	DLPFC
chr11:94478877-94479673(-)	ENSG00000020922.12	ENSG00000020922	MRE11A	-0.0446987810535343	0.584705077853409	-0.747934316720633	0.454997488907241	0.735776627291797	Junction	DLPFC
chr6:33415145-33415234(+)	ENSG00000112511.17	ENSG00000112511	PHF1	0.0429444408591864	1.85304504790868	0.74791087624856	0.45501161044005	0.735791269470394	Junction	DLPFC
chr16:22483228-22483395(+)	ENSG00000237296.9	ENSG00000237296	SMG1P1	-0.0345411508065427	3.53208720762644	-0.747898642468894	0.455018980685325	0.735791325100728	Junction	DLPFC
chr2:219602777-219605607(+)	ENSG00000144589.20	ENSG00000144589	STK11IP	0.0456893225123043	0.21980952506247	0.747892642690837	0.455022595278604	0.735791325100728	Junction	DLPFC
chr17:38479498-38479752(+)	ENSG00000275832.4	ENSG00000275832	ARHGAP23	-0.0990621416445465	-1.03120681818628	-0.747885222256829	0.455027065774915	0.735791325100728	Junction	DLPFC
chr3:39077214-39078136(+)	ENSG00000114742.13	ENSG00000114742	WDR48	0.0212365904305489	2.82994839771943	0.747877177178438	0.455031912620999	0.735791325100728	Junction	DLPFC
chr14:36299188-36300784(-)	ENSG00000151332.18	ENSG00000151332	MBIP	-0.0675993924528994	-1.00200837091994	-0.747845128255022	0.45505122113774	0.735814353613894	Junction	DLPFC
chr16:3655521-3656101(+)	ENSG00000213918.10	ENSG00000213918	DNASE1	0.0540961473709785	-0.0331869997044495	0.747802740066758	0.45507675946367	0.73584745505598	Junction	DLPFC
chr3:184580879-184580971(+)	ENSG00000182580.2	ENSG00000182580	EPHB3	0.0600499633670547	-0.50697667782807	0.747777713630294	0.455091837943032	0.735856501677627	Junction	DLPFC
chrX:154405084-154405433(-)	ENSG00000013563.13	ENSG00000013563	DNASE1L1	0.0516755181832627	0.0410179517984916	0.747776632994702	0.455092489034558	0.735856501677627	Junction	DLPFC
chr1:26280204-26280764(+)	ENSG00000142669.14	ENSG00000142669	SH3BGRL3	-0.0274643821507137	2.78137099835201	-0.747742894523829	0.455112816996175	0.735881176800571	Junction	DLPFC
chr12:48834498-48836120(-)	ENSG00000174243.9	ENSG00000174243	DDX23	-0.0369474575970266	2.16437435409761	-0.747716349216531	0.455128811324051	0.735898844311443	Junction	DLPFC
chr13:41325852-41328723(+)	ENSG00000172766.18	ENSG00000172766	NAA16	0.0322543759885427	2.24406564967963	0.747704868962499	0.455135728612996	0.735901834906723	Junction	DLPFC
chr9:128267275-128267457(-)	ENSG00000167110.16	ENSG00000167110	GOLGA2	-0.0289029603669758	1.72887319394343	-0.747690228017325	0.455144550424619	0.735906375462897	Junction	DLPFC
chr7:31087004-31087626(+)	ENSG00000078549.14	ENSG00000078549	ADCYAP1R1	0.0267566943654389	3.17402407568108	0.747676846771488	0.455152613296711	0.735906375462897	Junction	DLPFC
chr7:128608214-128609486(+)	ENSG00000280828.1	ENSG00000280828	RP11-274B21.1	0.101263485098615	2.38879045449099	0.747674976828493	0.455153740037632	0.735906375462897	Junction	DLPFC
chr10:68977689-68978841(+)	ENSG00000165732.12	ENSG00000165732	DDX21	-0.0355054741340139	1.00421315224608	-0.747584684977905	0.455208147595841	0.735986148694343	Junction	DLPFC
chr17:47891582-47893899(-)	ENSG00000264920.1	ENSG00000264920	RP11-6N17.4	0.0431558280155742	1.3942948459356	0.747567308200156	0.455218618819316	0.735994884132317	Junction	DLPFC
chr17:28681405-28681881(+)	ENSG00000109111.14	ENSG00000109111	SUPT6H	-0.0239702303977594	3.14243280365236	-0.747552248011454	0.455227694179442	0.736001362576945	Junction	DLPFC
chr18:37247271-37253766(-)	ENSG00000101489.19	ENSG00000101489	CELF4	0.0583586861106042	-0.0659305261772753	0.747528994978983	0.455241706797325	0.736015823229939	Junction	DLPFC
chr4:70802984-70804347(+)	ENSG00000018189.12	ENSG00000018189	RUFY3	-0.0501213461214454	0.167669497329769	-0.747503599408027	0.455257010818892	0.736032371425362	Junction	DLPFC
chr16:57459721-57460050(+)	ENSG00000088682.13	ENSG00000088682	COQ9	0.024388555805487	2.3718161619788	0.74748228981509	0.455269852749892	0.736038422887135	Junction	DLPFC
chrX:124487230-124497015(-)	ENSG00000009694.13	ENSG00000009694	TENM1	0.040168231052694	0.57283286193691	0.74747563039535	0.455273865998955	0.736038422887135	Junction	DLPFC
chr6:89803555-89819505(-)	ENSG00000112159.11	ENSG00000112159	MDN1	-0.0327670834382902	1.01217506066328	-0.747472156108155	0.45527595975986	0.736038422887135	Junction	DLPFC
chr5:141628640-141629172(-)	ENSG00000171720.9	ENSG00000171720	HDAC3	0.038304649318061	1.61120312548509	0.747434920066117	0.455298400206599	0.736052359027119	Junction	DLPFC
chr1:144892382-144893407(-)	ENSG00000196369.10	ENSG00000196369	SRGAP2B	0.0382556000001269	1.67271309327434	0.747432915512505	0.455299608276432	0.736052359027119	Junction	DLPFC
chr3:198180865-198186448(+)	ENSG00000236438.7	ENSG00000236438	FAM157A	-0.0787500499411298	-0.459886890153602	-0.747432080791387	0.455300111332308	0.736052359027119	Junction	DLPFC
chr6:75908628-75914062(+)	ENSG00000196586.13	ENSG00000196586	MYO6	-0.0500182105541142	0.758730861278066	-0.74741748321311	0.455308908809417	0.736052359027119	Junction	DLPFC
chr2:73228575-73228794(-)	ENSG00000135617.3	ENSG00000135617	PRADC1	0.035748216011162	1.53923718824367	0.747406232771077	0.45531568914391	0.736052359027119	Junction	DLPFC
chr20:35496716-35497718(+)	ENSG00000126001.15	ENSG00000126001	CEP250	0.0301087569499529	1.50196039132026	0.747400870181842	0.455318921050237	0.736052359027119	Junction	DLPFC
chr1:156018369-156020012(-)	ENSG00000163479.13	ENSG00000163479	SSR2	-0.0191937858048199	3.17830940487036	-0.747398978468293	0.455320061144567	0.736052359027119	Junction	DLPFC
chr1:92607728-92624175(-)	ENSG00000067208.14	ENSG00000067208	EVI5	-0.0249764635860592	3.36637822461792	-0.747365691816722	0.455340122544595	0.736069744219916	Junction	DLPFC
chr16:11842001-11846500(-)	ENSG00000171490.12	ENSG00000171490	RSL1D1	-0.0199243717870269	2.94959163302016	-0.747364313407207	0.455340953303533	0.736069744219916	Junction	DLPFC
chr6:71293612-71296316(+)	ENSG00000119900.7	ENSG00000119900	OGFRL1	-0.0277595860048672	3.83132875057358	-0.747344221020776	0.455353062958569	0.736073048270873	Junction	DLPFC
chr4:44689410-44689842(+)	ENSG00000151806.13	ENSG00000151806	GUF1	0.0276935806992461	2.01261025452914	0.747340810702227	0.455355118371174	0.736073048270873	Junction	DLPFC
chr19:40007401-40008469(+)	ENSG00000187187.13	ENSG00000187187	ZNF546	0.049957636037742	0.159475299323892	0.747325363591151	0.455364428472376	0.736073048270873	Junction	DLPFC
chr15:61929749-61931089(-)	ENSG00000129003.15	ENSG00000129003	VPS13C	-0.0217807808010775	4.18643590825883	-0.747315670989406	0.455370270338306	0.736073048270873	Junction	DLPFC
chr11:121303586-121304360(+)	ENSG00000109929.9	ENSG00000109929	SC5D	0.0217282517284166	4.23225929051316	0.747308358380709	0.455374677777352	0.736073048270873	Junction	DLPFC
chr3:75741737-75783305(-)	ENSG00000227124.8	ENSG00000227124	ZNF717	0.0432961201454518	0.387144540992145	0.747302902755885	0.455377965994967	0.736073048270873	Junction	DLPFC
chr7:77908959-77910244(+)	ENSG00000006576.16	ENSG00000006576	PHTF2	-0.0403058868174726	2.18469690089641	-0.747300391986869	0.455379479291753	0.736073048270873	Junction	DLPFC
chr15:72219111-72221167(-)	ENSG00000067225.17	ENSG00000067225	PKM	0.0760932953307013	-0.195782546417463	0.747293640953065	0.455383548305307	0.736073048270873	Junction	DLPFC
chr19:42334214-42335034(+)	ENSG00000105429.12	ENSG00000105429	MEGF8	-0.0405115715693955	1.4026662910762	-0.747272099390156	0.455396532070724	0.736085841586355	Junction	DLPFC
chr4:140400550-140401984(-)	ENSG00000153132.12	ENSG00000153132	CLGN	0.0646429761093522	-0.462289108472486	0.747257509638578	0.455405325883564	0.736091862210526	Junction	DLPFC
chr5:78156368-78162818(-)	ENSG00000132842.13	ENSG00000132842	AP3B1	-0.0370777562614409	2.01883023944274	-0.747236097064414	0.455418232251754	0.736092695795962	Junction	DLPFC
chr22:28987202-29042494(+)	ENSG00000183579.15	ENSG00000183579	ZNRF3	-0.0388915004034118	1.45319582944963	-0.747236043122626	0.455418264765274	0.736092695795962	Junction	DLPFC
chr9:40994700-41007439(+)	ENSG00000276291.5	ENSG00000276291	FRG1HP	-0.0357648948248643	1.80132962862278	-0.747224325665316	0.455425327517165	0.736092695795962	Junction	DLPFC
chr2:112398279-112399222(-)	ENSG00000169629.11	ENSG00000169629	RGPD8	-0.0729931235588876	2.17148864155629	-0.747223014740712	0.455426117686919	0.736092695795962	Junction	DLPFC
chr6:71887188-72096948(+)	ENSG00000079841.18	ENSG00000079841	RIMS1	0.0462608985730884	1.06225539800102	0.747208719395636	0.455434734364949	0.736098429713862	Junction	DLPFC
chr19:6262311-6270578(-)	ENSG00000130382.8	ENSG00000130382	MLLT1	-0.0314906284094963	2.44116062228086	-0.747172586170746	0.45545651447845	0.73612543872888	Junction	DLPFC
chr3:186551280-186554253(-)	ENSG00000113838.12	ENSG00000113838	TBCCD1	0.037947112864802	0.716714498151681	0.747111056456344	0.455493604251757	0.736163187791827	Junction	DLPFC
chr11:85280587-85280689(-)				-0.0539241752699407	-0.485380588392178	-0.747110698551363	0.455493819999904	0.736163187791827	Junction	DLPFC
chr4:174788944-174828740(-)	ENSG00000145451.12	ENSG00000145451	GLRA3	0.0546686646325154	1.85740132768652	0.747108609753735	0.455495079145921	0.736163187791827	Junction	DLPFC
chr2:95895472-95895561(-)	ENSG00000174501.14	ENSG00000174501	ANKRD36C	0.0340857086977232	2.9461856225452	0.747097617673716	0.455501705303138	0.736165703596954	Junction	DLPFC
chr11:113700169-113706221(-)	ENSG00000166682.10	ENSG00000166682	TMPRSS5	-0.0927277581196901	-0.69369182186585	-0.74708070227439	0.455511902214467	0.736166201688516	Junction	DLPFC
chr1:236556259-236557194(-)	ENSG00000119285.10	ENSG00000119285	HEATR1	0.0403230195270233	0.309901513489375	0.747077823797512	0.455513637425691	0.736166201688516	Junction	DLPFC
chr16:1523957-1524551(-)	ENSG00000187535.13	ENSG00000187535	IFT140	0.0428601853758727	0.513828241186832	0.747071877375344	0.455517222075832	0.736166201688516	Junction	DLPFC
chr10:97229226-97229763(-)	ENSG00000269891.2	ENSG00000269891	ARHGAP19-SLIT1	-0.054435229129446	-0.045433444939775	-0.747028013987808	0.455543664501715	0.736200742273129	Junction	DLPFC
chr9:119168225-119208718(-)	ENSG00000078725.12	ENSG00000078725	BRINP1	0.031498697584277	2.97652719303993	0.747006737299505	0.455556491166301	0.73620550751242	Junction	DLPFC
chr2:54827752-54829341(+)	ENSG00000214595.11	ENSG00000214595	EML6	0.0290699083275649	2.24948713287867	0.747006303452202	0.455556752713537	0.73620550751242	Junction	DLPFC
chr2:38837948-38843004(-)	ENSG00000163214.20	ENSG00000163214	DHX57	-0.0350497515226034	1.35012605949009	-0.7469551897882	0.455587567461401	0.73624271272839	Junction	DLPFC
chr7:116759491-116763049(+)	ENSG00000105976.14	ENSG00000105976	MET	0.0642897619612413	0.967872758529654	0.746951295840031	0.455589915043043	0.73624271272839	Junction	DLPFC
chr9:124890479-124898548(-)	ENSG00000136935.13	ENSG00000136935	GOLGA1	-0.0440904138890763	0.95180027195873	-0.746936525393721	0.455598819904924	0.736248909789379	Junction	DLPFC
chr2:220775018-220776742(+)				0.0353824217157635	2.91254053326064	0.746926970180877	0.45560458063976	0.736250025851283	Junction	DLPFC
chr5:55968397-55969549(-)	ENSG00000134352.19	ENSG00000134352	IL6ST	-0.026481465353885	4.60416803067285	-0.746903061467507	0.455618995125727	0.73625481447586	Junction	DLPFC
chr6:111559552-111562964(-)	ENSG00000056972.18	ENSG00000056972	TRAF3IP2	-0.0593840408054217	-0.0636643462461088	-0.746900754374666	0.455620386078175	0.73625481447586	Junction	DLPFC
chr2:33397283-33398363(+)	ENSG00000049323.15	ENSG00000049323	LTBP1	-0.0490160904478348	0.61159637503812	-0.746884782779949	0.455630015461181	0.73625481447586	Junction	DLPFC
chr17:20366031-20391474(+)	ENSG00000154898.15	ENSG00000154898	CCDC144CP	-0.28142749428706	-1.37338683296004	-0.746881714255537	0.455631865508576	0.73625481447586	Junction	DLPFC
chr4:24831651-24834947(-)	ENSG00000181982.18	ENSG00000181982	CCDC149	0.027939696150884	1.86949650543533	0.746880007373433	0.455632894608561	0.73625481447586	Junction	DLPFC
chr16:88742096-88742299(-)	ENSG00000103335.20	ENSG00000103335	PIEZO1	-0.0849612257508506	-0.993853060868782	-0.746863959869399	0.455642569908197	0.736262255851969	Junction	DLPFC
chr2:131045447-131046037(+)	ENSG00000136002.17	ENSG00000136002	ARHGEF4	0.0357088444887496	3.15637531487182	0.746823189161698	0.455667151749255	0.736293783928833	Junction	DLPFC
chr6:43158969-43159787(+)	ENSG00000112655.15	ENSG00000112655	PTK7	-0.0668846981215796	-0.931140757527205	-0.746806365350274	0.455677295531084	0.736301981698371	Junction	DLPFC
chr8:58585762-58585897(-)	ENSG00000035681.7	ENSG00000035681	NSMAF	0.034658477770945	1.03173884917157	0.746796555002009	0.455683210660594	0.736303346532407	Junction	DLPFC
chr20:23397183-23402992(-)	ENSG00000125814.17	ENSG00000125814	NAPB	0.182325913954823	-1.12469613425151	0.746777625223484	0.455694624454647	0.736313596105051	Junction	DLPFC
chr10:92349838-92351090(+)	ENSG00000198060.9	ENSG00000198060	MARCH5	-0.0372893778050628	2.12352008596893	-0.74676501508515	0.455702227883228	0.736317688711001	Junction	DLPFC
chr22:18970659-18990719(+)	ENSG00000237517.9	ENSG00000237517	DGCR5	0.0649906156185233	0.754175015787489	0.746732448595752	0.455721864555862	0.736340752892216	Junction	DLPFC
chr3:195982311-195984111(-)	ENSG00000185485.14	ENSG00000185485	SDHAP1	-0.0593032282052979	0.256453620025999	-0.746721644339315	0.455728379322745	0.736340752892216	Junction	DLPFC
chr17:3006042-3008010(+)	ENSG00000132359.14	ENSG00000132359	RAP1GAP2	0.040005198561166	3.10401512747715	0.746716113494744	0.455731714340132	0.736340752892216	Junction	DLPFC
chr15:50462323-50465046(+)	ENSG00000138592.13	ENSG00000138592	USP8	-0.0236425072927932	3.17433108165324	-0.746695480724751	0.455744155716635	0.736352661758816	Junction	DLPFC
chr15:33670557-33696217(+)	ENSG00000198838.13	ENSG00000198838	RYR3	-0.0434127356158203	0.898211511862734	-0.746685203410365	0.455750352917262	0.736354481664133	Junction	DLPFC
chr11:103358360-103399662(+)	ENSG00000187240.13	ENSG00000187240	DYNC2H1	0.0273052037860895	2.03995398666086	0.746666422269914	0.455761678031518	0.736356144275246	Junction	DLPFC
chr11:61880152-61891168(-)	ENSG00000221968.8	ENSG00000221968	FADS3	0.0380537081002307	0.940848645033961	0.746664739037691	0.455762693036071	0.736356144275246	Junction	DLPFC
chr10:112950946-112951206(+)	ENSG00000148737.16	ENSG00000148737	TCF7L2	-0.0524904093165097	0.0943755906170382	-0.746654859311159	0.455768650628029	0.736356144275246	Junction	DLPFC
chr4:113373450-113374763(+)	ENSG00000145362.17	ENSG00000145362	ANK2	-0.0332331702206346	2.7112065507868	-0.746642117535995	0.455776334134135	0.736356144275246	Junction	DLPFC
chr17:31200596-31201036(+)	ENSG00000196712.16	ENSG00000196712	NF1	-0.0186383478549496	3.75585354028912	-0.746641450905483	0.455776736125633	0.736356144275246	Junction	DLPFC
chr4:186197603-186198956(+)	ENSG00000145476.15	ENSG00000145476	CYP4V2	-0.0419388649220106	2.07925952498165	-0.746611701043573	0.455794676089819	0.736376935501786	Junction	DLPFC
chr6:161785909-161973301(-)	ENSG00000185345.18	ENSG00000185345	PARK2	-0.0386290451916995	1.07439228027354	-0.746560468987663	0.455825571327967	0.736418656432951	Junction	DLPFC
chr10:43644802-43646063(-)	ENSG00000169740.13	ENSG00000169740	ZNF32	0.0295580691609736	1.52143228187413	0.746529508195772	0.455844242654086	0.73643615102607	Junction	DLPFC
chr12:26340329-26387433(-)	ENSG00000123104.11	ENSG00000123104	ITPR2	0.0396872845440659	1.29052565407005	0.746525694086769	0.455846542834226	0.73643615102607	Junction	DLPFC
chr14:102005237-102005887(+)	ENSG00000197102.10	ENSG00000197102	DYNC1H1	-0.0168365819367605	5.48255448071935	-0.746470302194762	0.455879948840449	0.736476346506356	Junction	DLPFC
chr11:20462168-20464459(+)	ENSG00000185238.12	ENSG00000185238	PRMT3	0.0290086269101783	1.58041786154405	0.746467619521367	0.455881566755019	0.736476346506356	Junction	DLPFC
chr18:12452513-12453067(-)	ENSG00000134278.15	ENSG00000134278	SPIRE1	0.0219208483304346	3.28667867575056	0.746444384718569	0.455895579750462	0.73649079106324	Junction	DLPFC
chr13:32527533-32538682(-)	ENSG00000244754.8	ENSG00000244754	N4BP2L2	-0.125882640602644	1.21552874707122	-0.746415278942072	0.455913133895182	0.736510955895595	Junction	DLPFC
chr3:66417267-66451558(-)	ENSG00000144749.13	ENSG00000144749	LRIG1	-0.0373213682242089	2.48931063023693	-0.746402352709623	0.455920930028678	0.736515356745218	Junction	DLPFC
chr1:107688407-107704549(-)	ENSG00000134215.15	ENSG00000134215	VAV3	0.0540116519130959	0.205554982650948	0.746384551033089	0.455931666787496	0.736524507863652	Junction	DLPFC
chr5:141528583-141528701(-)	ENSG00000131504.15	ENSG00000131504	DIAPH1	0.0384993370288532	1.63698019582645	0.74634408632664	0.455956072873739	0.73654837762052	Junction	DLPFC
chr3:49024803-49024895(-)	ENSG00000178035.11	ENSG00000178035	IMPDH2	-0.0250821408852214	2.37461551001913	-0.746343233551707	0.455956587228635	0.73654837762052	Junction	DLPFC
chr17:46487141-46517361(+)	ENSG00000238083.7	ENSG00000238083	LRRC37A2	0.190194845922257	-1.58209420350175	0.74631341623746	0.455974571877015	0.736569236114899	Junction	DLPFC
chr7:11382617-11401794(-)	ENSG00000005108.15	ENSG00000005108	THSD7A	0.0442687965053166	1.1533180866108	0.74626469731055	0.45600395810788	0.736605422051554	Junction	DLPFC
chr15:80943103-80946964(+)	ENSG00000103888.15	ENSG00000103888	CEMIP	0.058408295202148	-0.207679643389251	0.746259458766208	0.45600711795122	0.736605422051554	Junction	DLPFC
chr4:145125102-145127525(+)	ENSG00000164163.10	ENSG00000164163	ABCE1	-0.0300301527536889	2.42591015534461	-0.746234267355776	0.456022313358614	0.736621773699724	Junction	DLPFC
chr2:15475881-15478225(-)	ENSG00000151779.12	ENSG00000151779	NBAS	0.0197061223622204	2.96066061409192	0.746213331096349	0.456034942285228	0.736633979343564	Junction	DLPFC
chr5:9044585-9050409(-)	ENSG00000112902.11	ENSG00000112902	SEMA5A	-0.0556610395428092	0.282771762233749	-0.746199690648819	0.456043170423429	0.736639076194303	Junction	DLPFC
chr18:74158277-74158375(+)	ENSG00000075336.11	ENSG00000075336	TIMM21	0.0288244552678817	1.65917928445714	0.746163063296368	0.456065265048741	0.736666570992402	Junction	DLPFC
chr1:180824944-180825164(+)	ENSG00000143324.13	ENSG00000143324	XPR1	0.0285596176014161	1.92749034282853	0.746114107184988	0.45609479766429	0.736701501784313	Junction	DLPFC
chr7:78133061-78160024(-)	ENSG00000187391.19	ENSG00000187391	MAGI2	0.162149768968547	-0.1811357353875	0.746104789394179	0.456100418713754	0.736701501784313	Junction	DLPFC
chr19:3456636-3462751(+)	ENSG00000141905.17	ENSG00000141905	NFIC	-0.0537474748741137	0.368604476272655	-0.74609805561731	0.456104480955607	0.736701501784313	Junction	DLPFC
chr1:230357322-230425597(-)	ENSG00000177614.10	ENSG00000177614	PGBD5	0.0528027692166582	0.76872062458435	0.746093576068756	0.456107183315098	0.736701501784313	Junction	DLPFC
chr16:70331885-70332967(+)	ENSG00000157349.16	ENSG00000157349	DDX19B	0.0507444897680778	0.892047249774754	0.746077277345918	0.456117015857297	0.736709188938463	Junction	DLPFC
chr1:1041398-1041477(+)	ENSG00000188157.13	ENSG00000188157	AGRN	0.0857415673941957	-0.861473586613192	0.746035918760372	0.456141966818134	0.736721773144873	Junction	DLPFC
chr7:100202604-100213046(-)	ENSG00000239521.7	ENSG00000239521	GATS	0.0661443741177882	-0.353343965213238	0.746035007439099	0.45614251661209	0.736721773144873	Junction	DLPFC
chr5:115269001-115269702(-)	ENSG00000164221.12	ENSG00000164221	CCDC112	-0.0510683160820954	0.558077124923155	-0.746023791895254	0.456149282904433	0.736721773144873	Junction	DLPFC
chr2:69415300-69419537(-)	ENSG00000169599.12	ENSG00000169599	NFU1	0.0226714221870342	2.95345486274587	0.746018693971408	0.456152358480056	0.736721773144873	Junction	DLPFC
chrX:154349566-154349648(-)	ENSG00000196924.14	ENSG00000196924	FLNA	-0.0474021579228487	1.59506703722858	-0.746018678619415	0.456152367741925	0.736721773144873	Junction	DLPFC
chr4:2689705-2690697(+)	ENSG00000125386.15	ENSG00000125386	FAM193A	-0.0333076565607136	1.16288887336382	-0.746013905786928	0.456155247200696	0.736721773144873	Junction	DLPFC
chr22:29050949-29053578(+)	ENSG00000183579.15	ENSG00000183579	ZNRF3	0.0545219234256819	0.559160171499257	0.74596323709068	0.456185816352908	0.736750225359228	Junction	DLPFC
chr16:88598327-88598619(+)	ENSG00000158545.15	ENSG00000158545	ZC3H18	-0.0416777699652259	1.23667625670065	-0.745962458514914	0.456186286087876	0.736750225359228	Junction	DLPFC
chr17:2041182-2041480(+)	ENSG00000108963.17	ENSG00000108963	DPH1	-0.0401680649608884	0.743714868380433	-0.745946538478257	0.456195891119093	0.736750225359228	Junction	DLPFC
chr12:122218398-122224511(-)	ENSG00000184047.15	ENSG00000184047	DIABLO	0.0255443131656981	2.39820734079558	0.745946496860159	0.456195916228678	0.736750225359228	Junction	DLPFC
chr2:47833071-47834578(-)	ENSG00000138081.20	ENSG00000138081	FBXO11	-0.0220751909773885	3.27546650590502	-0.745926585016997	0.456207929796512	0.736750225359228	Junction	DLPFC
chr16:66390591-66392135(+)	ENSG00000179776.17	ENSG00000179776	CDH5	-0.0781615196047742	-0.534166294945182	-0.745923313766207	0.456209903482885	0.736750225359228	Junction	DLPFC
chr17:50462303-50462419(+)	ENSG00000167107.12	ENSG00000167107	ACSF2	0.0703023816478238	-0.882893035833882	0.745921232498693	0.456211159203648	0.736750225359228	Junction	DLPFC
chr1:202762809-202764048(-)	ENSG00000117139.16	ENSG00000117139	KDM5B	0.0306971042666394	2.48717245962589	0.745917431840616	0.456213452313839	0.736750225359228	Junction	DLPFC
chr7:75021957-75024439(+)	ENSG00000274070.1	ENSG00000274070	GATSL2	-0.0287029678060274	2.37775728287707	-0.745898882383797	0.456224644139731	0.736757444670592	Junction	DLPFC
chrX:103774369-103776852(+)	ENSG00000123560.13	ENSG00000123560	PLP1	0.222054863170539	-1.00833843915875	0.745884966274383	0.456233040534479	0.736757444670592	Junction	DLPFC
chr5:96737948-96740037(+)	ENSG00000153113.23	ENSG00000153113	CAST	-0.0288805771819117	2.43054422253344	-0.745884795656478	0.456233143478684	0.736757444670592	Junction	DLPFC
chr2:135932843-135933909(-)	ENSG00000115866.10	ENSG00000115866	DARS	-0.0215275367254959	3.3482803300821	-0.745868204753712	0.456243153846479	0.736765416826015	Junction	DLPFC
chr5:122946160-122999911(+)	ENSG00000064652.10	ENSG00000064652	SNX24	-0.0326137591179716	1.24140749940126	-0.745846862391151	0.456256031260566	0.73677801860964	Junction	DLPFC
chr6:33577636-33580024(-)	ENSG00000030110.12	ENSG00000030110	BAK1	0.045791680497691	-0.0943369991395254	0.745831100179062	0.456265541891996	0.736780862255621	Junction	DLPFC
chr7:152079409-152094189(+)	ENSG00000178234.12	ENSG00000178234	GALNT11	0.0509583891674481	0.259235890277271	0.745815694937269	0.456274837242231	0.736780862255621	Junction	DLPFC
chr19:41985424-41985863(-)	ENSG00000105409.16	ENSG00000105409	ATP1A3	0.048125824025091	6.18073754404088	0.745803182911471	0.456282386937057	0.736780862255621	Junction	DLPFC
chr19:10134308-10135735(-)	ENSG00000130816.14	ENSG00000130816	DNMT1	0.043235909614241	0.249050433530826	0.745789829860772	0.456290444179981	0.736780862255621	Junction	DLPFC
chr7:151051902-151051982(+)	ENSG00000213199.7	ENSG00000213199	ASIC3	0.0631344032196775	-0.521470485964231	0.745779489053838	0.456296683887479	0.736780862255621	Junction	DLPFC
chr17:18158998-18159274(+)	ENSG00000091536.16	ENSG00000091536	MYO15A	0.0688065006799409	-0.522276715286554	0.745767656390749	0.45630382384941	0.736780862255621	Junction	DLPFC
chr2:159257865-159257944(-)	ENSG00000196151.10	ENSG00000196151	WDSUB1	-0.0376253663010535	0.737701776488783	-0.745763204314823	0.456306510298407	0.736780862255621	Junction	DLPFC
chr19:53867944-53869753(+)	ENSG00000179820.15	ENSG00000179820	MYADM	-0.0657311740720185	-0.0067950730885866	-0.745762847415798	0.456306725656987	0.736780862255621	Junction	DLPFC
chr7:33340974-33344580(+)	ENSG00000122507.20	ENSG00000122507	BBS9	-0.0315770259670498	1.54510967632146	-0.745762380384034	0.45630700747151	0.736780862255621	Junction	DLPFC
chr16:66847228-66850540(+)	ENSG00000168748.13	ENSG00000168748	CA7	0.0588482178936058	-0.160440077511289	0.745759857530239	0.456308529804008	0.736780862255621	Junction	DLPFC
chr7:7596462-7605941(+)	ENSG00000164654.15	ENSG00000164654	MIOS	0.0274439106948246	1.9042012695044	0.745733620517084	0.456324361829918	0.736793310721222	Junction	DLPFC
chr19:2115614-2116206(-)	ENSG00000065000.15	ENSG00000065000	AP3D1	0.0303382730892239	2.2978304821923	0.745730264139517	0.456326387168831	0.736793310721222	Junction	DLPFC
chr16:23836349-23837374(+)	ENSG00000166501.12	ENSG00000166501	PRKCB	0.0376322979088514	4.37307839535357	0.745707751746381	0.456339971953399	0.73679430242878	Junction	DLPFC
chr6:152463518-152465257(-)	ENSG00000131018.22	ENSG00000131018	SYNE1	0.0357435140268056	3.1567488783129	0.745704059346785	0.4563422001014	0.73679430242878	Junction	DLPFC
chr2:227325428-227330625(+)	ENSG00000168958.19	ENSG00000168958	MFF	0.0365949887103164	0.94781525797876	0.745695812423382	0.45634717666131	0.73679430242878	Junction	DLPFC
chr17:58318453-58319089(-)	ENSG00000005379.15	ENSG00000005379	TSPOAP1	0.0423568972208428	2.24808511712972	0.745682703172277	0.456355087428809	0.73679430242878	Junction	DLPFC
chr3:184180651-184180848(+)	ENSG00000161203.13	ENSG00000161203	AP2M1	0.179709309190128	4.02964002382382	0.74567976830981	0.456356858479915	0.73679430242878	Junction	DLPFC
chrX:56269490-56270181(+)	ENSG00000102349.16	ENSG00000102349	KLF8	0.0512885388958305	0.307359380505704	0.745678797225501	0.456357444484359	0.73679430242878	Junction	DLPFC
chr17:59738948-59764970(+)	ENSG00000062716.11	ENSG00000062716	VMP1	-0.018115363329569	3.9901121182497	-0.745666252785142	0.456365014511819	0.736798332488207	Junction	DLPFC
chr6:83893623-83909008(+)	ENSG00000065615.13	ENSG00000065615	CYB5R4	0.0395132191272655	1.65201642083322	0.745647216536304	0.456376502200483	0.736802192538751	Junction	DLPFC
chr14:78403879-78645119(+)	ENSG00000021645.18	ENSG00000021645	NRXN3	0.0644797685283364	1.32624231809416	0.745645474941875	0.456377553197973	0.736802192538751	Junction	DLPFC
chr15:43801570-43801710(+)	ENSG00000140264.19	ENSG00000140264	SERF2	-0.0225480529939464	3.50354971753937	-0.745628554159969	0.456387764429082	0.736804261023675	Junction	DLPFC
chr2:158642700-158658130(+)	ENSG00000144283.21	ENSG00000144283	PKP4	-0.0314096979063946	4.17704794640543	-0.745626536128877	0.456388982264503	0.736804261023675	Junction	DLPFC
chr11:27369144-27371614(-)	ENSG00000205213.13	ENSG00000205213	LGR4	-0.0403151391500867	1.14481956128562	-0.745550692247675	0.456434753635326	0.736866185014729	Junction	DLPFC
chr3:121157628-121223002(+)	ENSG00000145087.12	ENSG00000145087	STXBP5L	0.0792128362131838	-0.680296293332337	0.745546161958832	0.456437487722085	0.736866185014729	Junction	DLPFC
chr7:45083556-45083915(-)				-0.143364105939867	-1.13399287461058	-0.745517155531598	0.456454993687837	0.736874464342286	Junction	DLPFC
chr1:177958363-177958839(-)	ENSG00000254154.8	ENSG00000254154	RP4-798P15.3	0.0536684279722572	0.355649044987272	0.745512669923881	0.456457700876697	0.736874464342286	Junction	DLPFC
chr14:100084856-100097480(+)	ENSG00000196405.12	ENSG00000196405	EVL	0.0274862778069617	3.85865099303058	0.745510433610447	0.456459050557362	0.736874464342286	Junction	DLPFC
chr3:119866629-119876412(-)	ENSG00000082701.14	ENSG00000082701	GSK3B	0.0317736111703611	1.50078118421231	0.745500676817804	0.456464939093878	0.736874464342286	Junction	DLPFC
chr2:99360550-99361147(+)	ENSG00000158417.10	ENSG00000158417	EIF5B	0.0402174546525073	1.50057810920588	0.745495624725808	0.456467988209885	0.736874464342286	Junction	DLPFC
chr1:44213528-44213708(+)	ENSG00000178028.13	ENSG00000178028	DMAP1	0.0476564537467137	0.834066473924436	0.745450316051409	0.456495334109584	0.736903774813771	Junction	DLPFC
chr17:16439415-16440184(+)	ENSG00000175061.17	ENSG00000175061	LRRC75A-AS1	0.0220080030783271	5.09388082361202	0.745448725275027	0.456496294234181	0.736903774813771	Junction	DLPFC
chr6:56610563-56611507(-)	ENSG00000151914.19	ENSG00000151914	DST	-0.0308082423452919	5.07751038394277	-0.745401051206125	0.456525068792499	0.736942032277663	Junction	DLPFC
chr6:34857471-34857723(+)	ENSG00000065060.16	ENSG00000065060	UHRF1BP1	0.0410729964396968	0.366285917889122	0.745380771528835	0.456537309273921	0.736953599182996	Junction	DLPFC
chr22:50070584-50074215(-)	ENSG00000100427.15	ENSG00000100427	MLC1	-0.0408035247325264	3.148133854164	-0.745365462997324	0.456546549375791	0.736954721533716	Junction	DLPFC
chr7:92084704-92084818(+)	ENSG00000127914.16	ENSG00000127914	AKAP9	0.0255365502340577	2.66149260814794	0.745362803768734	0.456548154474738	0.736954721533716	Junction	DLPFC
chr3:56666385-56668396(-)	ENSG00000163946.13	ENSG00000163946	FAM208A	0.0294406547310312	2.57017442304201	0.7452951055065	0.45658901792763	0.737011938224812	Junction	DLPFC
chr10:119174593-119177020(-)	ENSG00000165672.6	ENSG00000165672	PRDX3	0.0215468973395356	4.00968471048547	0.7452872640065	0.456593751280998	0.737011938224812	Junction	DLPFC
chr11:17077247-17077428(-)	ENSG00000110700.6	ENSG00000110700	RPS13	-0.0223965889631959	5.63048566456719	-0.745267872568275	0.456605456625903	0.737022639927902	Junction	DLPFC
chr15:90878977-90879443(+)	ENSG00000140564.10	ENSG00000140564	FURIN	-0.0328912267136752	1.00809357045899	-0.745256048236453	0.456612594285969	0.737025968617159	Junction	DLPFC
chr8:116657315-116658812(-)	ENSG00000147677.10	ENSG00000147677	EIF3H	-0.0158605333577351	4.27318872611982	-0.745232539233881	0.456626785487928	0.737038932557361	Junction	DLPFC
chr22:28108404-28163091(-)	ENSG00000100154.14	ENSG00000100154	TTC28	-0.047097587970989	0.193478857915644	-0.745219449978345	0.456634686920776	0.737038932557361	Junction	DLPFC
chr12:57615018-57615511(+)	ENSG00000240771.6	ENSG00000240771	ARHGEF25	0.0913055700132401	-1.06517876415472	0.745217519135708	0.456635852495769	0.737038932557361	Junction	DLPFC
chr1:181726163-181731174(+)	ENSG00000198216.10	ENSG00000198216	CACNA1E	0.048241869289927	1.59036954193283	0.745185914855353	0.456654931015696	0.737061534000747	Junction	DLPFC
chr2:230417666-230442936(+)	ENSG00000067066.16	ENSG00000067066	SP100	-0.0820491921568168	-0.522105313274736	-0.745176082711134	0.45666086646675	0.737062921675032	Junction	DLPFC
chr3:42194942-42199176(+)	ENSG00000182606.14	ENSG00000182606	TRAK1	-0.0240555815937871	2.7916838523425	-0.745156599327318	0.456672628289315	0.737073713134282	Junction	DLPFC
chr17:44093207-44093313(-)	ENSG00000108840.15	ENSG00000108840	HDAC5	0.0348723097967756	2.02815704977673	0.745138593173947	0.456683498482343	0.737076159667873	Junction	DLPFC
chr8:125151278-125182102(+)	ENSG00000156831.7	ENSG00000156831	NSMCE2	0.032603060343599	1.58029869466042	0.745133627634844	0.456686496170409	0.737076159667873	Junction	DLPFC
chr11:31801777-31802703(-)	ENSG00000007372.20	ENSG00000007372	PAX6	-0.0599783894845087	0.159027911888	-0.745114120371046	0.456698272782079	0.737076159667873	Junction	DLPFC
chr1:149198172-149198360(-)	ENSG00000215861.5	ENSG00000215861	WI2-1896O14.1	0.0210603003424247	4.16928458853018	0.74511107741171	0.456700109844018	0.737076159667873	Junction	DLPFC
chr15:41049421-41049934(-)	ENSG00000128908.15	ENSG00000128908	INO80	0.0288278299029644	1.59487448250112	0.745105544513815	0.456703450114963	0.737076159667873	Junction	DLPFC
chr6:24654531-24657811(-)	ENSG00000111802.13	ENSG00000111802	TDP2	0.0265517794799316	2.525112231487	0.74510364171746	0.456704598857109	0.737076159667873	Junction	DLPFC
chr3:14135909-14139179(+)	ENSG00000170876.7	ENSG00000170876	TMEM43	0.037070129283928	0.745930282640164	0.74505812830092	0.456732076366423	0.737105051155574	Junction	DLPFC
chr2:178770676-178771210(-)	ENSG00000155657.25	ENSG00000155657	TTN	-0.0697187502958191	-0.229151571209789	-0.745050396384169	0.456736744397307	0.737105051155574	Junction	DLPFC
chr17:50617930-50618047(+)	ENSG00000006283.17	ENSG00000006283	CACNA1G	0.0703588672956276	0.10561213423026	0.745048766405364	0.456737728476445	0.737105051155574	Junction	DLPFC
chr14:50778805-50792711(-)	ENSG00000100503.23	ENSG00000100503	NIN	-0.0230040984427816	2.53766271129191	-0.745032109938903	0.456747784676506	0.737113088363256	Junction	DLPFC
chr8:140890770-140983527(-)	ENSG00000169398.19	ENSG00000169398	PTK2	0.15297535937964	-1.39300488201803	0.744998550272798	0.456768046419183	0.737137595215879	Junction	DLPFC
chr22:39664160-39664738(+)	ENSG00000100346.17	ENSG00000100346	CACNA1I	0.0677355114005644	0.40068758006511	0.74498711646989	0.456774949725651	0.737139411610068	Junction	DLPFC
chr3:143028647-143032783(+)	ENSG00000163714.17	ENSG00000163714	U2SURP	0.0248090019902666	3.67195306507426	0.74497987082799	0.456779324406189	0.737139411610068	Junction	DLPFC
chr1:186398442-186398953(+)	ENSG00000157181.15	ENSG00000157181	C1orf27	-0.0270597054955487	2.37070383537949	-0.744967083773617	0.456787044867209	0.737143678761425	Junction	DLPFC
chr12:124912507-124913418(-)				0.298327765802679	-1.34044660443504	0.744917873112896	0.456816757556427	0.737183435554408	Junction	DLPFC
chr7:44766334-44766420(+)	ENSG00000122515.14	ENSG00000122515	ZMIZ2	-0.0378594034641791	1.75223277861089	-0.74490878612836	0.456822244266291	0.737184097468359	Junction	DLPFC
chr19:33081267-33088133(+)	ENSG00000076650.6	ENSG00000076650	GPATCH1	0.0495685355925282	0.212791365404659	0.744882368356219	0.456838195495171	0.737201646004309	Junction	DLPFC
chr4:72312467-72313676(-)	ENSG00000156140.9	ENSG00000156140	ADAMTS3	0.0646227783789524	-0.387426737886059	0.744863686451791	0.4568494759447	0.737205157913996	Junction	DLPFC
chr16:66541954-66548977(-)	ENSG00000166548.15	ENSG00000166548	TK2	-0.041040332296343	1.10881265992792	-0.744861948825728	0.456850525160663	0.737205157913996	Junction	DLPFC
chr6:32116816-32117036(-)	ENSG00000213676.10	ENSG00000213676	ATF6B	-0.0295072455203599	2.1785358912229	-0.744799489631559	0.456888240267367	0.737257824917885	Junction	DLPFC
chr10:17660549-17684674(+)	ENSG00000136738.14	ENSG00000136738	STAM	0.0310479840340458	1.94018114376416	0.744784599655317	0.456897231629604	0.737264141188786	Junction	DLPFC
chr7:2607228-2610043(+)	ENSG00000106012.17	ENSG00000106012	IQCE	0.0440806506312043	1.11340390661423	0.744748498009574	0.456919032144297	0.737291126352071	Junction	DLPFC
chr10:77805862-77806757(-)	ENSG00000151208.16	ENSG00000151208	DLG5	-0.033681386438423	0.922240637536213	-0.744724981967253	0.456933232971191	0.7373058480863	Junction	DLPFC
chr2:186754050-186761112(+)	ENSG00000144369.12	ENSG00000144369	FAM171B	-0.0240900903214779	5.69636630607916	-0.744713171639277	0.456940365065522	0.737309163538249	Junction	DLPFC
chr11:103123001-103125099(+)	ENSG00000187240.13	ENSG00000187240	DYNC2H1	0.0426224361831338	1.41414936274058	0.744703466002105	0.456946226213093	0.737310428166897	Junction	DLPFC
chr4:76097677-76098954(+)	ENSG00000156219.16	ENSG00000156219	ART3	-0.0511621106644625	0.379153177927854	-0.744691776311399	0.456953285569176	0.737313626128008	Junction	DLPFC
chr6:159685034-159688125(-)	ENSG00000112096.16	ENSG00000112096	SOD2	0.0354028806506466	4.95335184778795	0.744675450439249	0.456963144799118	0.737321341683805	Junction	DLPFC
chr19:4362737-4363369(-)	ENSG00000141985.9	ENSG00000141985	SH3GL1	-0.0315779852119445	1.58546061436947	-0.744577736126355	0.457022157195426	0.73740836603714	Junction	DLPFC
chr17:44083855-44084554(-)	ENSG00000108840.15	ENSG00000108840	HDAC5	0.0229571477104429	2.78107475377679	0.744547441842924	0.457040453630361	0.737425408021869	Junction	DLPFC
chr14:61744814-61745690(+)	ENSG00000100644.16	ENSG00000100644	HIF1A	-0.0243835732978286	3.64740700848617	-0.7445434316091	0.457042875668849	0.737425408021869	Junction	DLPFC
chr2:61221607-61222618(-)	ENSG00000115464.14	ENSG00000115464	USP34	-0.0252175668138112	2.73516531179887	-0.744511891098898	0.457061925266777	0.73744078066791	Junction	DLPFC
chr6:30627521-30627635(+)	ENSG00000137343.17	ENSG00000137343	ATAT1	-0.0379685052124176	1.5216950181294	-0.744510840242248	0.457062559962909	0.73744078066791	Junction	DLPFC
chrX:153565104-153579977(+)	ENSG00000067842.17	ENSG00000067842	ATP2B3	0.067161146845553	-0.667461712477521	0.744501191361727	0.457068387714556	0.737441989840246	Junction	DLPFC
chr10:59324107-59352269(-)	ENSG00000148541.12	ENSG00000148541	FAM13C	-0.0339295898207806	3.23722272312986	-0.744477296383177	0.457082820035623	0.737451696194302	Junction	DLPFC
chrX:118681249-118681693(+)	ENSG00000147251.15	ENSG00000147251	DOCK11	-0.0495338534068553	-0.30962680143201	-0.74447441480821	0.45708456049461	0.737451696194302	Junction	DLPFC
chr17:51007327-51014231(-)	ENSG00000008294.20	ENSG00000008294	SPAG9	-0.0360903895538254	3.79077549157589	-0.744439485355186	0.457105658032526	0.737477540919431	Junction	DLPFC
chr20:42791467-42885806(-)	ENSG00000196090.12	ENSG00000196090	PTPRT	0.0411459455817991	2.85611008237279	0.744411632446573	0.457122481701217	0.737496489842687	Junction	DLPFC
chr3:58269435-58270931(+)	ENSG00000163686.14	ENSG00000163686	ABHD6	-0.0383990910088617	2.16169021933471	-0.744356247196594	0.457155936447856	0.737542269721238	Junction	DLPFC
chr7:75058770-75061206(-)	ENSG00000274523.4	ENSG00000274523	RCC1L	-0.040210177218286	1.05496484984244	-0.744309177911184	0.457184369128769	0.737572284989849	Junction	DLPFC
chr22:36289298-36291985(-)	ENSG00000100345.20	ENSG00000100345	MYH9	-0.031263024604935	2.26850358320888	-0.744308631105418	0.457184699438217	0.737572284989849	Junction	DLPFC
chr22:19375793-19377868(-)	ENSG00000100084.14	ENSG00000100084	HIRA	0.0316235026796737	1.54852383135078	0.744257160965129	0.457215791654606	0.737603695911986	Junction	DLPFC
chr18:3273083-3277252(+)	ENSG00000118680.12	ENSG00000118680	MYL12B	0.0200159165805109	4.83036546747369	0.74424824467298	0.457221177952779	0.737603695911986	Junction	DLPFC
chr11:123073775-123074701(-)	ENSG00000166250.11	ENSG00000166250	CLMP	0.0714472755515498	-0.820429736646107	0.744247877160646	0.457221399966351	0.737603695911986	Junction	DLPFC
chr9:99915363-99928777(+)	ENSG00000136874.10	ENSG00000136874	STX17	-0.0253885798271446	2.27180043704275	-0.744236904838284	0.457228028355489	0.737603695911986	Junction	DLPFC
chr21:45930846-45935252(+)	ENSG00000183570.16	ENSG00000183570	PCBP3	-0.0665172249056593	-0.81720578166464	-0.744234358434438	0.457229566647936	0.737603695911986	Junction	DLPFC
chr2:202290458-202291124(+)	ENSG00000055044.10	ENSG00000055044	NOP58	0.0274227503022714	1.74401486289275	0.744221015937444	0.457237626949872	0.73760850461467	Junction	DLPFC
chr2:169606147-169607103(+)	ENSG00000138398.15	ENSG00000138398	PPIG	0.0197415555643845	3.75039448066714	0.744210347653714	0.457244071797288	0.737610707213795	Junction	DLPFC
chr13:51797909-51799533(-)	ENSG00000102796.10	ENSG00000102796	DHRS12	-0.0809305415536631	-0.825839508740645	-0.744193005609934	0.45725454845832	0.737619413677407	Junction	DLPFC
chr7:149492973-149493988(-)	ENSG00000181220.15	ENSG00000181220	ZNF746	-0.0439862650947549	0.564641153915158	-0.744184426512668	0.457259731305461	0.737619580335383	Junction	DLPFC
chr15:73984131-73984658(-)	ENSG00000067221.13	ENSG00000067221	STOML1	0.0330065403809286	2.4285640256837	0.744161066484717	0.457273843850288	0.73763415159658	Junction	DLPFC
chr1:174221165-174231144(+)	ENSG00000152061.23	ENSG00000152061	RABGAP1L	-0.0211327428912165	2.58658780044809	-0.744144604059218	0.457283789478997	0.73763720830252	Junction	DLPFC
chr22:23883874-23883948(+)	ENSG00000133460.19	ENSG00000133460	SLC2A11	0.0637350226948066	-0.117861495557052	0.744141113848346	0.457285898074688	0.73763720830252	Junction	DLPFC
chr1:236555940-236556099(-)	ENSG00000119285.10	ENSG00000119285	HEATR1	0.031049376748641	1.21062114127694	0.744128069168395	0.457293779009789	0.737641726929792	Junction	DLPFC
chr1:10599367-10618331(+)	ENSG00000142655.12	ENSG00000142655	PEX14	-0.031655415056167	1.25957365811013	-0.744111778117127	0.45730362134562	0.737649409276121	Junction	DLPFC
chr13:39601391-39602882(-)	ENSG00000183722.7	ENSG00000183722	LHFP	-0.0288027874336496	2.07673337275857	-0.744093612937744	0.457314596088003	0.737651872222442	Junction	DLPFC
chr5:178248255-178249116(-)	ENSG00000050767.15	ENSG00000050767	COL23A1	0.0731563077331761	-0.986806031338086	0.744092435006227	0.45731530775662	0.737651872222442	Junction	DLPFC
chr20:36608001-36609600(+)	ENSG00000101084.16	ENSG00000101084	C20orf24	0.0667402325303304	-0.566912234234954	0.744056964853559	0.457336737983044	0.737678245317787	Junction	DLPFC
chr5:138910577-138917741(+)	ENSG00000044115.20	ENSG00000044115	CTNNA1	-0.145216631485492	-1.55828966264256	-0.744034116805285	0.457350542532723	0.737692317845881	Junction	DLPFC
chr7:7574197-7583117(+)	ENSG00000164654.15	ENSG00000164654	MIOS	0.0297044928127848	1.6801863606302	0.743979987796008	0.457383247646696	0.737733632326429	Junction	DLPFC
chr1:151264029-151264831(+)	ENSG00000159352.15	ENSG00000159352	PSMD4	0.0151199813679285	4.5265628096857	0.743974907763752	0.457386317104279	0.737733632326429	Junction	DLPFC
chr15:39585564-39587346(+)	ENSG00000137801.10	ENSG00000137801	THBS1	-0.108089535585665	-1.05790431564743	-0.743957699883287	0.457396714537796	0.737742208380259	Junction	DLPFC
chr8:27541543-27543748(+)	ENSG00000120915.13	ENSG00000120915	EPHX2	-0.0521969269034635	-0.067691168010923	-0.743908239671438	0.457426600381943	0.73778221705223	Junction	DLPFC
chr17:54990958-54999344(+)	ENSG00000166263.13	ENSG00000166263	STXBP4	-0.0551876257967814	-0.271527696499094	-0.743886667700276	0.457439635377129	0.737782588098388	Junction	DLPFC
chr9:95469154-95469812(-)	ENSG00000185920.15	ENSG00000185920	PTCH1	-0.0578295802477388	-0.111960450112006	-0.743883269510418	0.457441688773178	0.737782588098388	Junction	DLPFC
chr11:17312121-17330126(+)	ENSG00000070081.15	ENSG00000070081	NUCB2	0.0637405473207463	-0.392368331703277	0.743870255472514	0.457449552706174	0.737782588098388	Junction	DLPFC
chr5:112827248-112827928(+)	ENSG00000134982.16	ENSG00000134982	APC	0.022906382479029	4.64570592558184	0.743869433645809	0.457450049310186	0.737782588098388	Junction	DLPFC
chr9:85586961-85588297(-)	ENSG00000135049.15	ENSG00000135049	AGTPBP1	-0.0285553188025333	4.06750000928526	-0.743863379409725	0.457453707703875	0.737782588098388	Junction	DLPFC
chr1:240932307-240936599(-)	ENSG00000182901.16	ENSG00000182901	RGS7	-0.127799089172664	-1.06672204558646	-0.743857410793885	0.457457314375961	0.737782588098388	Junction	DLPFC
chr1:9930458-9931890(-)	ENSG00000162441.11	ENSG00000162441	LZIC	-0.032119594802269	2.16738102084236	-0.743831706288773	0.457472847091927	0.737798281543661	Junction	DLPFC
chr14:103732763-103732982(+)	ENSG00000100711.13	ENSG00000100711	ZFYVE21	-0.0249644934495014	3.61987917332618	-0.74382449211431	0.457477206526043	0.737798281543661	Junction	DLPFC
chr8:103420464-103420974(+)	ENSG00000164934.13	ENSG00000164934	DCAF13	-0.0370184528049326	1.03499783467926	-0.743799723707216	0.457492173938516	0.737806117166523	Junction	DLPFC
chr2:218459906-218463305(-)	ENSG00000135913.10	ENSG00000135913	USP37	0.0369415235671876	1.04802069740201	0.743799636397016	0.457492226700079	0.737806117166523	Junction	DLPFC
chr5:168422098-168423532(+)	ENSG00000113645.14	ENSG00000113645	WWC1	-0.0307683668383539	1.88162779695625	-0.743789493258386	0.457498356223167	0.737807808411343	Junction	DLPFC
chr16:30766877-30767893(+)	ENSG00000103549.21	ENSG00000103549	RNF40	-0.026854516935579	1.95505023420488	-0.743764556288134	0.457513425891161	0.737816293520956	Junction	DLPFC
chr7:73596273-73596363(-)	ENSG00000009950.15	ENSG00000009950	MLXIPL	0.0557436736434099	0.142012949980324	0.74376397126231	0.457513779431653	0.737816293520956	Junction	DLPFC
chr4:87495128-87529044(-)	ENSG00000152583.12	ENSG00000152583	SPARCL1	0.0609408287320468	1.20165059585643	0.743739241680739	0.457528724055416	0.737832200239688	Junction	DLPFC
chr5:131456013-131461704(-)	ENSG00000158987.20	ENSG00000158987	RAPGEF6	-0.0309874030003675	1.95385293723137	-0.743727698113975	0.457535700177987	0.737834326463943	Junction	DLPFC
chr7:77094098-77098909(-)	ENSG00000214439.3	ENSG00000214439	FAM185BP	0.0883557260649494	1.39008855697263	0.743716518160857	0.457542456615123	0.737834326463943	Junction	DLPFC
chr17:4940994-4941076(+)	ENSG00000108523.15	ENSG00000108523	RNF167	-0.0322291158603886	1.76023839427791	-0.743696357474478	0.457554640566003	0.737834326463943	Junction	DLPFC
chr9:126808916-126832486(+)	ENSG00000169155.9	ENSG00000169155	ZBTB43	-0.0395362744800238	1.09958272744856	-0.743686735961443	0.457560455315555	0.737834326463943	Junction	DLPFC
chrX:135998186-135998481(+)	ENSG00000198689.10	ENSG00000198689	SLC9A6	0.0307268005973867	3.79560031965239	0.743686687607066	0.457560484538568	0.737834326463943	Junction	DLPFC
chr7:42924798-42926535(-)	ENSG00000256646.7	ENSG00000256646	RP11-111K18.1	-0.0254609083813756	3.31814906489486	-0.743685354439044	0.457561290240335	0.737834326463943	Junction	DLPFC
chr17:63799626-63800467(+)	ENSG00000198231.12	ENSG00000198231	DDX42	-0.0228995003047683	3.40334068468297	-0.743676242769226	0.457566796910839	0.737834326463943	Junction	DLPFC
chr19:5590409-5591747(-)	ENSG00000130254.11	ENSG00000130254	SAFB2	-0.0383472035397564	1.58198051743424	-0.743669800017046	0.457570690633895	0.737834326463943	Junction	DLPFC
chr2:63890186-63891119(+)	ENSG00000169764.14	ENSG00000169764	UGP2	0.0303648841896594	4.29189604841426	0.743659902039622	0.457576672583268	0.737835779209678	Junction	DLPFC
chrX:32448639-32454661(-)	ENSG00000198947.15	ENSG00000198947	DMD	0.027971593439792	2.79997157741612	0.743632241621747	0.457593389688791	0.737854542015258	Junction	DLPFC
chrX:46471186-46472749(+)	ENSG00000147121.15	ENSG00000147121	KRBOX4	0.0540344640890293	0.0507862467885705	0.743590303837734	0.457618736251857	0.73788440123646	Junction	DLPFC
chr4:78833688-78842384(+)	ENSG00000138756.17	ENSG00000138756	BMP2K	-0.0250399899635098	2.46864911844703	-0.743583972632798	0.457622562805228	0.73788440123646	Junction	DLPFC
chr3:47086315-47088112(-)	ENSG00000181555.19	ENSG00000181555	SETD2	-0.0218952431004182	2.34151361013616	-0.743571670833932	0.457629998011783	0.73788440123646	Junction	DLPFC
chr18:80133193-80135611(+)	ENSG00000101544.8	ENSG00000101544	ADNP2	-0.0401773147129175	1.34294662455474	-0.743567973256171	0.457632232840889	0.73788440123646	Junction	DLPFC
chr17:76561399-76563118(+)	ENSG00000163597.14	ENSG00000163597	SNHG16	0.0281322885024269	2.4955180437317	0.743533057591262	0.457653336295853	0.737910234914459	Junction	DLPFC
chr3:32764810-32769886(+)	ENSG00000182973.18	ENSG00000182973	CNOT10	-0.0380384670409268	0.424943398093789	-0.743514742039654	0.457664406658637	0.737911384609994	Junction	DLPFC
chr20:46210561-46212994(-)	ENSG00000149654.9	ENSG00000149654	CDH22	0.0544526562926338	0.88235783479511	0.74351121394503	0.457666539141776	0.737911384609994	Junction	DLPFC
chr1:11982591-11989164(+)	ENSG00000116688.16	ENSG00000116688	MFN2	0.037566415331614	0.895437736372397	0.743506656219127	0.457669293972338	0.737911384609994	Junction	DLPFC
chr1:99891357-99891605(+)	ENSG00000162688.16	ENSG00000162688	AGL	-0.0423679499360697	2.05955656512216	-0.74348495959739	0.457682408210014	0.737918279091653	Junction	DLPFC
chr10:132225617-132225746(-)	ENSG00000165752.16	ENSG00000165752	STK32C	0.0345682705527328	2.90970230992477	0.743482767395894	0.457683733269161	0.737918279091653	Junction	DLPFC
chr14:105252580-105256517(-)	ENSG00000185024.16	ENSG00000185024	BRF1	-0.0474849778539618	0.556212627545465	-0.743421689389263	0.457720652264705	0.737969609605708	Junction	DLPFC
chrX:139586488-139587715(-)	ENSG00000101977.19	ENSG00000101977	MCF2	0.0393095655270092	1.43060346823172	0.743403430745385	0.457731689145804	0.737979210467738	Junction	DLPFC
chr10:60042760-60055657(-)	ENSG00000151150.21	ENSG00000151150	ANK3	0.0236704888411716	4.4807667318416	0.743394131384426	0.457737310428224	0.737980079899236	Junction	DLPFC
chr11:19934278-19939660(+)	ENSG00000166833.19	ENSG00000166833	NAV2	-0.041837835292901	0.887961978810375	-0.743370038578764	0.45775187424058	0.737995366610469	Junction	DLPFC
chr7:87184626-87185828(+)	ENSG00000135164.18	ENSG00000135164	DMTF1	0.0274363897506348	2.77179851571136	0.743326977659153	0.45777790470108	0.737995561398143	Junction	DLPFC
chr20:45844421-45848449(-)	ENSG00000101473.16	ENSG00000101473	ACOT8	0.0301293580797915	2.29744566741095	0.743314512848392	0.457785439873846	0.737995561398143	Junction	DLPFC
chr17:3516570-3518575(-)	ENSG00000167723.14	ENSG00000167723	TRPV3	-0.0691460964389235	-0.593678529787109	-0.743301768540031	0.457793144079549	0.737995561398143	Junction	DLPFC
chr14:30673998-30674983(+)	ENSG00000092108.20	ENSG00000092108	SCFD1	-0.0222966230486397	3.4124254711615	-0.743279899600798	0.457806364489139	0.737995561398143	Junction	DLPFC
chr22:50465329-50465762(-)	ENSG00000100241.20	ENSG00000100241	SBF1	-0.0303659512231646	2.35766642145478	-0.743261517256124	0.457817477317393	0.737995561398143	Junction	DLPFC
chr1:236559136-236559713(-)	ENSG00000119285.10	ENSG00000119285	HEATR1	-0.0411500542249312	0.0755273617452202	-0.743258772742673	0.457819136493463	0.737995561398143	Junction	DLPFC
chr1:212347407-212348388(+)	ENSG00000066027.11	ENSG00000066027	PPP2R5A	-0.0322664029758101	2.11050851910055	-0.743257814523662	0.457819715778743	0.737995561398143	Junction	DLPFC
chr9:136499260-136500551(-)	ENSG00000148400.9	ENSG00000148400	NOTCH1	-0.0681713431293665	-0.356802027771396	-0.743256584142256	0.457820459598695	0.737995561398143	Junction	DLPFC
chr14:102974150-102975683(-)	ENSG00000198752.10	ENSG00000198752	CDC42BPB	-0.0218214914971315	3.50820270165494	-0.743240265258764	0.457830325149591	0.737995561398143	Junction	DLPFC
chr17:82054050-82054497(+)	ENSG00000169727.12	ENSG00000169727	GPS1	-0.0488559009064395	0.342809367900151	-0.743231688480037	0.457835510273374	0.737995561398143	Junction	DLPFC
chr17:38552595-38552724(-)	ENSG00000277363.4	ENSG00000277363	SRCIN1	-0.0365739362007226	2.47664255804582	-0.743224068602929	0.457840116926451	0.737995561398143	Junction	DLPFC
chr7:144765952-144835559(-)	ENSG00000196511.13	ENSG00000196511	TPK1	0.0539564168559937	-0.236400478458804	0.743220155632092	0.45784248255207	0.737995561398143	Junction	DLPFC
chr6:135323325-135358131(-)	ENSG00000135541.20	ENSG00000135541	AHI1	0.0320491143446295	2.93977785020591	0.743219136966151	0.457843098397874	0.737995561398143	Junction	DLPFC
chr9:2641500-2643159(+)	ENSG00000147852.15	ENSG00000147852	VLDLR	-0.0450445009453302	0.646985462647947	-0.743212779699705	0.457846941764428	0.737995561398143	Junction	DLPFC
chr15:44759873-44767230(+)	ENSG00000185880.12	ENSG00000185880	TRIM69	0.0610410583288888	-0.0702465809688252	0.743212063510341	0.457847374746986	0.737995561398143	Junction	DLPFC
chr6:84193691-84194883(-)	ENSG00000135315.11	ENSG00000135315	CEP162	-0.0520014129371257	0.22913253789066	-0.743211792680838	0.45784753848091	0.737995561398143	Junction	DLPFC
chr15:78193627-78193931(-)	ENSG00000103740.9	ENSG00000103740	ACSBG1	-0.0402736705214055	2.38196602497985	-0.743210434023317	0.457848359877613	0.737995561398143	Junction	DLPFC
chr5:94484931-94520247(-)	ENSG00000185261.14	ENSG00000185261	KIAA0825	0.0532397433682198	-0.178869794133459	0.7432064759177	0.457850752814234	0.737995561398143	Junction	DLPFC
chr11:119088309-119088634(+)	ENSG00000256269.6	ENSG00000256269	HMBS	-0.0519298055222123	-0.197329743952838	-0.743195708853235	0.457857262252463	0.737995561398143	Junction	DLPFC
chr3:51590560-51627552(+)	ENSG00000164080.13	ENSG00000164080	RAD54L2	-0.0379783027107388	0.870827658386738	-0.743190874206628	0.457860185149064	0.737995561398143	Junction	DLPFC
chr2:86765194-86765858(+)	ENSG00000153561.12	ENSG00000153561	RMND5A	0.022132624138096	3.42744160209215	0.743187179929217	0.457862418616374	0.737995561398143	Junction	DLPFC
chr7:75024535-75024633(+)	ENSG00000274070.1	ENSG00000274070	GATSL2	-0.0279434489693063	2.42117760208196	-0.743184892090309	0.457863801789379	0.737995561398143	Junction	DLPFC
chr5:141625366-141625684(-)	ENSG00000171720.9	ENSG00000171720	HDAC3	-0.0254678266931303	2.19774866654691	-0.743167583127433	0.457874266453069	0.738004237004861	Junction	DLPFC
chr2:96602339-96602752(-)	ENSG00000114982.17	ENSG00000114982	KANSL3	-0.0493197335523453	0.897007087710198	-0.743154780811241	0.457882006572176	0.738008521031933	Junction	DLPFC
chr3:135154277-135162017(+)	ENSG00000154928.16	ENSG00000154928	EPHB1	0.045039747711029	0.709278255825039	0.743131434168603	0.457896121848071	0.738023080248243	Junction	DLPFC
chr1:77169396-77206639(-)	ENSG00000142892.14	ENSG00000142892	PIGK	-0.0284151408539946	2.48761905122473	-0.743118552782566	0.457903909981522	0.738027441358277	Junction	DLPFC
chr9:34017190-34048824(-)	ENSG00000137073.20	ENSG00000137073	UBAP2	-0.0467449679564364	-0.153393557026856	-0.74310150537679	0.457914217020615	0.738034721786206	Junction	DLPFC
chr19:3633521-3638883(-)	ENSG00000186111.9	ENSG00000186111	PIP5K1C	0.0537646928236034	1.70378046284617	0.74309385121523	0.457918844848945	0.738034721786206	Junction	DLPFC
chr6:75138341-75138447(-)	ENSG00000111799.20	ENSG00000111799	COL12A1	0.0531321112230502	0.455169787229122	0.743084988891007	0.457924203184642	0.738034721786206	Junction	DLPFC
chr8:54062325-54063327(-)	ENSG00000120992.17	ENSG00000120992	LYPLA1	0.0341745420116658	1.08261744638012	0.743061639308699	0.457938320970961	0.738034721786206	Junction	DLPFC
chr5:887472-889020(-)	ENSG00000028310.17	ENSG00000028310	BRD9	-0.0244504038918049	2.04247647031057	-0.743061428457339	0.457938448458489	0.738034721786206	Junction	DLPFC
chr1:44857808-44874677(-)	ENSG00000070785.16	ENSG00000070785	EIF2B3	0.0310194792399132	1.68891502920716	0.74306064620457	0.457938921433901	0.738034721786206	Junction	DLPFC
chr5:141984934-141987732(+)	ENSG00000013561.17	ENSG00000013561	RNF14	0.0203949611390917	3.67518288385038	0.743035446252335	0.457954158290152	0.738043373935984	Junction	DLPFC
chr17:42818681-42818786(-)	ENSG00000126581.12	ENSG00000126581	BECN1	0.0199279729797516	3.19094365920458	0.743033914399405	0.457955084516313	0.738043373935984	Junction	DLPFC
chr19:15256264-15256963(-)	ENSG00000141867.17	ENSG00000141867	BRD4	-0.0524244171850405	1.41438186071928	-0.743026550093893	0.457959537316483	0.738043373935984	Junction	DLPFC
chr20:49279209-49280484(+)	ENSG00000177410.12	ENSG00000177410	ZFAS1	-0.0306065943227781	3.36700282220019	-0.742912930500428	0.458028240076389	0.738145902698489	Junction	DLPFC
chr5:73887680-73892051(+)	ENSG00000214944.9	ENSG00000214944	ARHGEF28	0.0560058379831469	-0.0689015131912066	0.74288163515428	0.458047164563602	0.738158750629594	Junction	DLPFC
chr11:101948143-101956261(+)	ENSG00000110318.13	ENSG00000110318	CEP126	0.076025373152775	-0.532502563347463	0.742879400889386	0.458048515654096	0.738158750629594	Junction	DLPFC
chr20:21326407-21326489(+)	ENSG00000088930.7	ENSG00000088930	XRN2	-0.0238729420673944	2.46142837217456	-0.742862436150891	0.458058774536398	0.738158750629594	Junction	DLPFC
chr9:129831974-129833446(-)	ENSG00000136819.15	ENSG00000136819	C9orf78	0.0216397407561679	3.82557673341897	0.742856971039685	0.458062079414945	0.738158750629594	Junction	DLPFC
chr2:38749347-38749528(-)	ENSG00000115875.18	ENSG00000115875	SRSF7	-0.0522858359560996	1.26282667525596	-0.742853463957451	0.458064200235378	0.738158750629594	Junction	DLPFC
chr12:6448738-6450340(-)	ENSG00000215039.6	ENSG00000215039	CD27-AS1	-0.0594660266542631	-0.244646371987325	-0.742849310642302	0.458066711856189	0.738158750629594	Junction	DLPFC
chr2:10673558-10675793(-)	ENSG00000115761.15	ENSG00000115761	NOL10	-0.0352882521751719	1.05929003557089	-0.742833987431103	0.458075978279162	0.738159572128339	Junction	DLPFC
chr2:161367550-161367783(+)	ENSG00000115233.11	ENSG00000115233	PSMD14	0.0223453118941192	3.59940462934949	0.74282817351885	0.458079494160582	0.738159572128339	Junction	DLPFC
chr1:171485736-171512031(+)	ENSG00000117523.15	ENSG00000117523	PRRC2C	-0.0242079992101083	2.94001773007476	-0.742823250332012	0.45808247140026	0.738159572128339	Junction	DLPFC
chr17:18246063-18246161(-)	ENSG00000177731.15	ENSG00000177731	FLII	-0.0299535060147805	1.83833431036208	-0.742786968913391	0.458104412500172	0.73816065036137	Junction	DLPFC
chr3:9839172-9840183(-)	ENSG00000156990.14	ENSG00000156990	RPUSD3	0.0418093053473453	0.424554259638749	0.742768684864858	0.458115469958541	0.73816065036137	Junction	DLPFC
chr5:9226968-9237827(-)	ENSG00000112902.11	ENSG00000112902	SEMA5A	-0.0451935794146068	1.33474400309615	-0.74275968109332	0.45812091513328	0.73816065036137	Junction	DLPFC
chr1:19139221-19140787(-)	ENSG00000127481.14	ENSG00000127481	UBR4	-0.0264712270032368	2.10397382353503	-0.74274997147804	0.458126787219163	0.73816065036137	Junction	DLPFC
chr11:61430183-61437624(+)	ENSG00000256591.5	ENSG00000256591	RP11-286N22.8	0.0376792406120502	2.42295721998432	0.742740674549637	0.458132409764063	0.73816065036137	Junction	DLPFC
chr11:62650000-62653169(-)	ENSG00000185085.2	ENSG00000185085	INTS5	-0.0630743864193957	-0.915478652571064	-0.74273687846248	0.458134705551818	0.73816065036137	Junction	DLPFC
chr10:73767171-73767836(+)	ENSG00000176986.15	ENSG00000176986	SEC24C	-0.0271333221436731	2.16576149491943	-0.74272962136913	0.458139094495971	0.73816065036137	Junction	DLPFC
chr17:65538344-65541454(-)	ENSG00000168646.12	ENSG00000168646	AXIN2	0.0431228561466824	0.625603634347046	0.742728414803719	0.45813982420477	0.73816065036137	Junction	DLPFC
chr3:171369686-171460006(-)	ENSG00000154310.16	ENSG00000154310	TNIK	0.0238027505797012	3.54902643434576	0.742718141142055	0.458146037554868	0.73816065036137	Junction	DLPFC
chr19:39997158-39997860(+)	ENSG00000187187.13	ENSG00000187187	ZNF546	0.049915165530312	-0.0126788207450793	0.74271037441797	0.458150734779785	0.73816065036137	Junction	DLPFC
chr1:156961776-156963202(-)	ENSG00000132694.18	ENSG00000132694	ARHGEF11	0.0412532751415003	2.37879591781969	0.742707720244451	0.458152339999458	0.73816065036137	Junction	DLPFC
chr10:97757724-97759235(+)	ENSG00000155256.17	ENSG00000155256	ZFYVE27	-0.0262298658059141	2.26682058428845	-0.742704151396542	0.458154498410764	0.73816065036137	Junction	DLPFC
chr14:88696953-88702445(-)	ENSG00000165521.15	ENSG00000165521	EML5	0.0435008057546227	0.585942536533309	0.742698521859109	0.458157903122622	0.73816065036137	Junction	DLPFC
chr10:97466902-97467504(-)	ENSG00000155229.20	ENSG00000155229	MMS19	-0.026659978038916	2.49691059761065	-0.742687052262748	0.458164839912631	0.73816065036137	Junction	DLPFC
chr11:32600833-32601761(+)	ENSG00000149100.12	ENSG00000149100	EIF3M	-0.0169982821666493	4.26089293073177	-0.742686467370587	0.45816519365588	0.73816065036137	Junction	DLPFC
chr7:45736911-45744996(-)	ENSG00000214765.8	ENSG00000214765	SEPT7P2	-0.0301776321422772	2.13079447406777	-0.742681800189026	0.458168016376552	0.73816065036137	Junction	DLPFC
chr21:31685485-31685567(-)	ENSG00000156304.14	ENSG00000156304	SCAF4	-0.0470443928826037	0.375645338804449	-0.742666281428366	0.458177402224247	0.73816065036137	Junction	DLPFC
chr7:100684895-100685048(-)	ENSG00000146830.9	ENSG00000146830	GIGYF1	-0.0355725170956853	1.37744683822855	-0.74266530069092	0.458177995384292	0.73816065036137	Junction	DLPFC
chr3:195696590-195708746(+)	ENSG00000242086.8	ENSG00000242086	LINC00969	-0.133036136802598	-1.37445107756244	-0.742661028768269	0.458180579091878	0.73816065036137	Junction	DLPFC
chr5:134562368-134564493(+)	ENSG00000043143.20	ENSG00000043143	JADE2	-0.0326262946436675	1.99894691785014	-0.742649133395533	0.458187773592348	0.73816065036137	Junction	DLPFC
chr16:69143390-69150536(+)	ENSG00000141076.17	ENSG00000141076	UTP4	-0.0414649886934098	0.63932853383758	-0.742645635800464	0.458189889002595	0.73816065036137	Junction	DLPFC
chr10:67959137-67966682(-)	ENSG00000148634.15	ENSG00000148634	HERC4	0.030799616791475	1.84079497348926	0.742600524167143	0.458217173846656	0.738188028503601	Junction	DLPFC
chr5:94708610-94710817(-)	ENSG00000175471.19	ENSG00000175471	MCTP1	0.0383437024200264	2.55767721327548	0.742597125875646	0.458219229270479	0.738188028503601	Junction	DLPFC
chr15:74896326-74897010(+)	ENSG00000178802.17	ENSG00000178802	MPI	0.0317238744680085	1.45941222571051	0.742588238337285	0.458224604836856	0.738188028503601	Junction	DLPFC
chr15:87981361-88032856(-)	ENSG00000140538.16	ENSG00000140538	NTRK3	0.0359770970144134	1.65705368736214	0.742574574427907	0.45823286942764	0.738188028503601	Junction	DLPFC
chr5:43529880-43533737(-)	ENSG00000172239.13	ENSG00000172239	PAIP1	-0.0218298658410271	4.23610812957362	-0.742562758388411	0.45824001640538	0.738188028503601	Junction	DLPFC
chr22:29329721-29330377(-)	ENSG00000100280.16	ENSG00000100280	AP1B1	-0.0361188098374214	1.47083917775404	-0.742554021428769	0.458245301029995	0.738188028503601	Junction	DLPFC
chr5:120464646-120685953(+)	ENSG00000184838.14	ENSG00000184838	PRR16	0.0854226518344049	-1.05396092730009	0.742550602686226	0.458247368894947	0.738188028503601	Junction	DLPFC
chr11:117282537-117282745(+)	ENSG00000167257.10	ENSG00000167257	RNF214	-0.0436789869745817	0.6778190731473	-0.742550302089507	0.458247550714512	0.738188028503601	Junction	DLPFC
chr8:67251451-67253450(-)	ENSG00000066777.8	ENSG00000066777	ARFGEF1	0.0208895228076842	3.08297513656235	0.742488028553934	0.458285218492525	0.738240517806376	Junction	DLPFC
chr3:57864858-57871635(+)	ENSG00000163681.14	ENSG00000163681	SLMAP	0.0446617415743295	0.22120391448471	0.742459626080883	0.458302399050869	0.738247632997799	Junction	DLPFC
chr6:33413558-33413735(+)	ENSG00000112511.17	ENSG00000112511	PHF1	-0.0396793082584581	1.72541452329652	-0.742451742158437	0.458307168072787	0.738247632997799	Junction	DLPFC
chrX:75296412-75297490(+)	ENSG00000094841.13	ENSG00000094841	UPRT	0.026491755834684	1.89817646360046	0.742449612793332	0.458308456140589	0.738247632997799	Junction	DLPFC
chr22:49794295-49797804(-)	ENSG00000100425.18	ENSG00000100425	BRD1	-0.0487475811042806	0.405774024802474	-0.742447108672589	0.458309970903299	0.738247632997799	Junction	DLPFC
chr6:34526369-34527331(+)	ENSG00000124507.10	ENSG00000124507	PACSIN1	0.0467199020636213	4.20480132894111	0.742420295888197	0.458326190348235	0.738265570046129	Junction	DLPFC
chr11:10799757-10800089(-)	ENSG00000110321.15	ENSG00000110321	EIF4G2	0.020070780945719	5.28014082612003	0.742367877126133	0.458357900156891	0.738308458086151	Junction	DLPFC
chr6:43009228-43009321(+)	ENSG00000112640.14	ENSG00000112640	PPP2R5D	0.0274894737284337	2.95603841669249	0.74235894480593	0.458363303730188	0.738308972389999	Junction	DLPFC
chr11:83466818-83469200(-)	ENSG00000150672.16	ENSG00000150672	DLG2	0.0249799731052489	3.8486577823928	0.742340491807321	0.458374466915467	0.73831876387806	Junction	DLPFC
chr2:106112766-106122969(-)	ENSG00000115652.14	ENSG00000115652	UXS1	-0.0384031348340539	1.77458714657956	-0.742322145524838	0.45838556569436	0.738321779401987	Junction	DLPFC
chr12:54281503-54281794(+)	ENSG00000135486.17	ENSG00000135486	HNRNPA1	-0.0214125145394745	5.7991796757118	-0.742310436652371	0.458392649180523	0.738321779401987	Junction	DLPFC
chr17:42567167-42567618(+)	ENSG00000108788.11	ENSG00000108788	MLX	-0.0339789137550196	1.09412102124761	-0.742304999470639	0.458395938519193	0.738321779401987	Junction	DLPFC
chr4:169269308-169270858(-)	ENSG00000154447.14	ENSG00000154447	SH3RF1	0.0422401084406688	0.560616603307277	0.742303779543811	0.458396676541686	0.738321779401987	Junction	DLPFC
chr10:100293070-100293280(-)	ENSG00000107593.16	ENSG00000107593	PKD2L1	-0.0802929605487627	-0.775884826068208	-0.742290244127252	0.458404865144821	0.738326779213833	Junction	DLPFC
chr2:71568339-71569819(+)	ENSG00000135636.13	ENSG00000135636	DYSF	-0.0782928915694967	-1.11630173918641	-0.74227749676581	0.45841257706879	0.738331011163124	Junction	DLPFC
chr17:29576132-29576219(-)	ENSG00000108262.15	ENSG00000108262	GIT1	-0.0304666934621881	3.40800281399391	-0.742259277371911	0.458423599600632	0.73834057510904	Junction	DLPFC
chrX:20188535-20193486(-)	ENSG00000177189.12	ENSG00000177189	RPS6KA3	0.0303415471924472	2.32797874054992	0.742223224852813	0.458445411415906	0.738363412725714	Junction	DLPFC
chr6:138921125-138926400(-)	ENSG00000135597.18	ENSG00000135597	REPS1	0.0254455167862338	2.93374161720819	0.742219031531363	0.458447948418118	0.738363412725714	Junction	DLPFC
chr12:120142723-120142823(-)	ENSG00000089154.10	ENSG00000089154	GCN1	-0.0334032364177925	1.08711445737052	-0.742153126098752	0.458487822915083	0.73841285451104	Junction	DLPFC
chr8:96273391-96284108(+)	ENSG00000156471.12	ENSG00000156471	PTDSS1	0.0292749794028956	3.05693930077151	0.742151483605368	0.458488816691145	0.73841285451104	Junction	DLPFC
chr16:18395425-18395692(-)	ENSG00000254681.6	ENSG00000254681	PKD1P5	-0.236343148099436	-1.42977015362424	-0.742136464127565	0.458497904149298	0.73841930054717	Junction	DLPFC
chr14:54480959-54481407(-)	ENSG00000197045.12	ENSG00000197045	GMFB	0.0422052030880345	1.24975093208501	0.742102800700987	0.458518272401618	0.73843740667455	Junction	DLPFC
chr8:116770367-116771455(+)	ENSG00000147679.11	ENSG00000147679	UTP23	-0.042621136193667	0.501713891039131	-0.742100829358499	0.458519465189664	0.73843740667455	Junction	DLPFC
chr8:142543439-142543600(+)	ENSG00000181790.10	ENSG00000181790	ADGRB1	0.0561155155755876	1.27357407852943	0.742091325656803	0.458525215560372	0.73843740667455	Junction	DLPFC
chrX:153469262-153470449(-)	ENSG00000183479.12	ENSG00000183479	TREX2	0.0431215962898299	0.803571500634315	0.742084265850328	0.458529487238449	0.73843740667455	Junction	DLPFC
chr7:100399341-100399580(+)	ENSG00000085514.15	ENSG00000085514	PILRA	-0.078956660123864	-0.933700891144334	-0.742071788672931	0.458537036860694	0.738441375505304	Junction	DLPFC
chr2:70179643-70181162(-)	ENSG00000115998.7	ENSG00000115998	C2orf42	0.0327343288684201	1.23466089116276	0.742032128662227	0.458561034587824	0.738467585203805	Junction	DLPFC
chr14:73266629-73266722(+)	ENSG00000100767.15	ENSG00000100767	PAPLN	-0.0742031088868463	-0.818437468937817	-0.742018134366044	0.458569502512798	0.738467585203805	Junction	DLPFC
chr14:50758631-50759856(-)	ENSG00000100503.23	ENSG00000100503	NIN	-0.0570426192119552	0.811304982982793	-0.74201383902663	0.458572101633078	0.738467585203805	Junction	DLPFC
chr11:46408707-46410275(-)	ENSG00000110497.14	ENSG00000110497	AMBRA1	-0.0345873373410845	1.17296715605895	-0.742007890335482	0.458575701214194	0.738467585203805	Junction	DLPFC
chr10:50106466-50110100(+)	ENSG00000099290.15	ENSG00000099290	FAM21A	0.0232764127322572	2.17622431299993	0.74200287056716	0.458578738712096	0.738467585203805	Junction	DLPFC
chr2:105280724-105284315(-)	ENSG00000135966.12	ENSG00000135966	TGFBRAP1	-0.0388206097593888	1.12461304577543	-0.741977159615412	0.458594296771454	0.738484449597679	Junction	DLPFC
chr19:11508049-11513055(-)	ENSG00000130159.13	ENSG00000130159	ECSIT	0.0296471850242645	1.95198661177474	0.741943454576737	0.45861469261565	0.73850910392212	Junction	DLPFC
chr3:197959720-197959844(-)	ENSG00000114473.13	ENSG00000114473	IQCG	0.0514960537190911	-0.0241702835650017	0.741926636199679	0.458624870068312	0.738517303164815	Junction	DLPFC
chr5:157333447-157339056(+)	ENSG00000055163.19	ENSG00000055163	CYFIP2	0.030581881613733	4.60991294598371	0.741858982078789	0.458665811486987	0.738575040466526	Junction	DLPFC
chr19:11364213-11364346(+)	ENSG00000105520.10	ENSG00000105520	PLPPR2	-0.0498701722986877	1.17715959473155	-0.741841499923289	0.458676391284206	0.738583886671746	Junction	DLPFC
chr2:88576704-88579517(-)	ENSG00000172071.11	ENSG00000172071	EIF2AK3	-0.0427701766677323	0.355930821859805	-0.741824356946884	0.458686765951474	0.738592402373837	Junction	DLPFC
chr5:157488490-157489101(-)	ENSG00000135074.15	ENSG00000135074	ADAM19	0.0700706053428542	-0.868812380696896	0.741798588413051	0.458702360922773	0.73860932369781	Junction	DLPFC
chr10:104018909-104019733(+)	ENSG00000065613.13	ENSG00000065613	SLK	-0.0205937701095445	3.27213944694348	-0.741783577168749	0.458711445780721	0.738610409323054	Junction	DLPFC
chr5:140485249-140485588(+)	ENSG00000131503.20	ENSG00000131503	ANKHD1	-0.042838424998621	1.52359185270998	-0.741776094419372	0.458715974404841	0.738610409323054	Junction	DLPFC
chr2:86489438-86489519(+)	ENSG00000115548.16	ENSG00000115548	KDM3A	0.030112120348893	2.45459934150391	0.741771825907914	0.45871855775587	0.738610409323054	Junction	DLPFC
chr11:61313970-61314046(-)	ENSG00000167986.13	ENSG00000167986	DDB1	0.0220229900191082	3.5679626033275	0.74176382102721	0.458723402421572	0.738610409323054	Junction	DLPFC
chr7:74559045-74559626(+)	ENSG00000006704.10	ENSG00000006704	GTF2IRD1	-0.0391271941676613	0.605459752662946	-0.741755452957935	0.458728466924867	0.738610409323054	Junction	DLPFC
chr16:57656272-57656513(+)	ENSG00000205336.11	ENSG00000205336	ADGRG1	-0.0401238643461998	3.08458688764489	-0.74173809103865	0.458738974765406	0.738619138493427	Junction	DLPFC
chr5:176878394-176878474(+)	ENSG00000113763.10	ENSG00000113763	UNC5A	0.0522162479380863	2.39093904521532	0.741708530408362	0.458756865863536	0.738634053415788	Junction	DLPFC
chr15:44323020-44328684(+)	ENSG00000166734.18	ENSG00000166734	CASC4	0.0177544494973102	3.91417495665097	0.741705977291944	0.458758411114791	0.738634053415788	Junction	DLPFC
chr13:32673357-32675843(+)	ENSG00000083642.18	ENSG00000083642	PDS5B	-0.0257117596112282	3.59239948177303	-0.741692398825153	0.458766629411613	0.738636561919099	Junction	DLPFC
chr14:32547000-32577119(+)	ENSG00000151320.10	ENSG00000151320	AKAP6	0.0212332671587826	4.64980584543419	0.741686594956815	0.458770142198199	0.738636561919099	Junction	DLPFC
chr9:92271077-92271532(-)	ENSG00000196305.17	ENSG00000196305	IARS	0.0190307191107696	4.00523061794194	0.741653881483619	0.458789942284393	0.738657361338662	Junction	DLPFC
chr9:128693809-128693895(+)	ENSG00000119335.16	ENSG00000119335	SET	0.0225754600942975	5.39897370355004	0.741648442754723	0.458793234164341	0.738657361338662	Junction	DLPFC
chr12:109491128-109497817(+)	ENSG00000151148.13	ENSG00000151148	UBE3B	-0.0337262794953955	1.55800075791445	-0.741611994927669	0.458815295153094	0.738684689679824	Junction	DLPFC
chr1:3425751-3426050(+)	ENSG00000142611.16	ENSG00000142611	PRDM16	-0.0716139216848123	-0.608390621672414	-0.741586967810252	0.458830443808103	0.738700888800624	Junction	DLPFC
chr16:70679324-70679629(-)	ENSG00000132613.14	ENSG00000132613	MTSS1L	-0.060271387402998	3.3524099957845	-0.741567586302477	0.45884217542748	0.738703607834718	Junction	DLPFC
chrX:54548374-54550962(+)	ENSG00000130119.15	ENSG00000130119	GNL3L	0.0422205887771433	0.304531137738265	0.741567369455412	0.458842306685882	0.738703607834718	Junction	DLPFC
chr17:18308425-18308881(-)	ENSG00000177302.14	ENSG00000177302	TOP3A	-0.06994711169747	-0.661851390094171	-0.741551127098617	0.458852138309961	0.738711246258788	Junction	DLPFC
chr1:231366476-231367568(-)	ENSG00000135766.8	ENSG00000135766	EGLN1	-0.0215088163386374	3.13327775185342	-0.741535494660177	0.45886160085772	0.73871829033994	Junction	DLPFC
chr2:84688594-84694248(+)	ENSG00000115423.18	ENSG00000115423	DNAH6	0.048980983721787	0.0852218586098114	0.741498955473872	0.45888371899965	0.738745708197326	Junction	DLPFC
chr6:109765162-109766728(+)	ENSG00000112367.10	ENSG00000112367	FIG4	0.0288179560117891	2.18663785849175	0.741485279893362	0.458891997346812	0.738745725241232	Junction	DLPFC
chr7:34969533-34973513(-)	ENSG00000173852.14	ENSG00000173852	DPY19L1	0.0336230372095712	2.60068951483564	0.741478968561152	0.458895817863732	0.738745725241232	Junction	DLPFC
chr15:79058482-79064419(-)	ENSG00000058335.15	ENSG00000058335	RASGRF1	0.0266036726243942	3.51617491664297	0.741459215299261	0.458907775466178	0.738745725241232	Junction	DLPFC
chr15:34235315-34236014(-)	ENSG00000140199.11	ENSG00000140199	SLC12A6	-0.0257602407246305	2.04592603696123	-0.741458735393358	0.458908065978557	0.738745725241232	Junction	DLPFC
chr1:154169384-154170399(-)	ENSG00000143549.19	ENSG00000143549	TPM3	0.0351910339161703	1.53923776653666	0.741456918176858	0.458909166036579	0.738745725241232	Junction	DLPFC
chr12:14884246-14885730(-)	ENSG00000111341.9	ENSG00000111341	MGP	-0.0826023139848574	1.27240039276642	-0.74142610528212	0.458927818950298	0.738767562755505	Junction	DLPFC
chr2:131130761-131132901(+)	ENSG00000115762.16	ENSG00000115762	PLEKHB2	0.0209997048457186	4.41052661302794	0.741401079366692	0.458942968968516	0.738783760997174	Junction	DLPFC
chr5:446350-447532(+)	ENSG00000180104.15	ENSG00000180104	EXOC3	-0.0266511478758623	2.21395619250199	-0.741352423292977	0.458972424856564	0.738816909255565	Junction	DLPFC
chr2:74531372-74531596(+)	ENSG00000115317.11	ENSG00000115317	HTRA2	0.0245387030700876	1.83349207240413	0.741350256396963	0.458973736697934	0.738816909255565	Junction	DLPFC
chr16:56589934-56590968(+)				0.124032015382057	-0.906535887361013	0.741316345255439	0.458994266817399	0.738841766745242	Junction	DLPFC
chr16:70258218-70258979(-)	ENSG00000090861.15	ENSG00000090861	AARS	0.0218392754385601	4.67696506969505	0.741304674365362	0.459001332601982	0.738844950422491	Junction	DLPFC
chr3:100281848-100283606(+)	ENSG00000036054.12	ENSG00000036054	TBC1D23	0.0244849436120069	2.23316883066348	0.741292315129364	0.459008815191348	0.73884880494376	Junction	DLPFC
chr1:54603938-54604345(+)	ENSG00000162390.17	ENSG00000162390	ACOT11	-0.044375154358213	0.42860127769049	-0.741261162441381	0.45902767610929	0.738867492767267	Junction	DLPFC
chr4:169479535-169507036(-)	ENSG00000137601.15	ENSG00000137601	NEK1	0.0409840726121313	1.97814737379719	0.741244527128624	0.4590377478833	0.738867492767267	Junction	DLPFC
chr17:36492900-36493925(+)	ENSG00000273611.4	ENSG00000273611	ZNHIT3	0.0220643508246491	3.87198798583839	0.741232859219675	0.459044812239596	0.738867492767267	Junction	DLPFC
chr1:120258884-120341716(-)	ENSG00000223804.5	ENSG00000223804		-0.146116965168288	-1.26012418713341	-0.741231882178156	0.459045403793902	0.738867492767267	Junction	DLPFC
chr9:136993244-136993342(+)	ENSG00000148362.10	ENSG00000148362	C9orf142	-0.0334456732255736	1.30405123764226	-0.741231119404877	0.459045865618811	0.738867492767267	Junction	DLPFC
chr4:7855575-7868621(-)	ENSG00000196526.10	ENSG00000196526	AFAP1	0.0357057226503933	1.44029541364297	0.741215829029666	0.459055123308336	0.738873369894342	Junction	DLPFC
chr7:44115894-44116114(-)	ENSG00000106628.10	ENSG00000106628	POLD2	-0.0280412484742774	1.9919067692259	-0.741206106548693	0.459061009922919	0.738873369894342	Junction	DLPFC
chr7:77900781-77901761(+)	ENSG00000006576.16	ENSG00000006576	PHTF2	-0.0393543602135203	1.8643041002571	-0.741199877378093	0.459064781485307	0.738873369894342	Junction	DLPFC
chr15:41568363-41568877(+)	ENSG00000092445.11	ENSG00000092445	TYRO3	0.0185532799937017	3.90806087948649	0.741182672207449	0.459075198753176	0.738880248149325	Junction	DLPFC
chr2:19960615-19962294(-)	ENSG00000118965.14	ENSG00000118965	WDR35	-0.0570039921732125	-0.118829032757962	-0.741173964404214	0.459080471144421	0.738880248149325	Junction	DLPFC
chr2:99065125-99068887(-)	ENSG00000135951.14	ENSG00000135951	TSGA10	-0.0858611968970801	-1.08933861359862	-0.7411647908133	0.459086025597139	0.738880248149325	Junction	DLPFC
chr6:111700269-111702884(-)	ENSG00000010810.17	ENSG00000010810	FYN	-0.0186804734603015	3.71355640511964	-0.741159204825109	0.459089407836166	0.738880248149325	Junction	DLPFC
chr11:57815501-57816296(+)	ENSG00000198561.13	ENSG00000198561	CTNND1	-0.0231390011067343	2.7081009653053	-0.741145231317764	0.459097868664095	0.738885676130071	Junction	DLPFC
chr4:108754711-108756417(-)	ENSG00000164089.8	ENSG00000164089	ETNPPL	-0.0528956896370257	3.7131389470717	-0.741089055115792	0.459131883714017	0.73893223125468	Junction	DLPFC
chr19:581592-582305(+)	ENSG00000172270.18	ENSG00000172270	BSG	0.0213357542814006	4.66420528663754	0.741065564595851	0.459146107794652	0.738946933882595	Junction	DLPFC
chr13:77021862-77026826(-)	ENSG00000005812.10	ENSG00000005812	FBXL3	-0.0374894844985433	1.87020495468394	-0.74104562529064	0.459158181723018	0.738947373536716	Junction	DLPFC
chr19:9762166-9763281(-)	ENSG00000196605.7	ENSG00000196605	ZNF846	0.0499315561156178	-0.0418111831132113	0.74104369931661	0.459159347975345	0.738947373536716	Junction	DLPFC
chr20:35729366-35731940(-)	ENSG00000131051.21	ENSG00000131051	RBM39	-0.149884011295953	-1.46712814598526	-0.74103990264906	0.459161647010377	0.738947373536716	Junction	DLPFC
chr12:101346589-101352054(+)	ENSG00000120800.4	ENSG00000120800	UTP20	-0.0550398770101239	-0.448302769295125	-0.74100812500863	0.459180889904796	0.738970152235158	Junction	DLPFC
chr16:29436043-29436429(-)	ENSG00000254634.4	ENSG00000254634	SMG1P6	-0.0570892354211614	1.5337578376742	-0.740986499034079	0.459193985735195	0.738971316566362	Junction	DLPFC
chr19:35868784-35869666(+)	ENSG00000105290.11	ENSG00000105290	APLP1	-0.0674460164250014	0.831867985282551	-0.740983875054113	0.459195574727435	0.738971316566362	Junction	DLPFC
chr16:69447279-69448114(+)	ENSG00000103018.16	ENSG00000103018	CYB5B	0.0178373562414706	4.08062554927612	0.740976444814702	0.459200074242275	0.738971316566362	Junction	DLPFC
chr1:98701904-98738236(+)	ENSG00000162627.16	ENSG00000162627	SNX7	0.039897042299291	1.25869515272321	0.740957341399915	0.459211642771854	0.738971316566362	Junction	DLPFC
chr11:66493180-66493540(+)	ENSG00000254986.7	ENSG00000254986	DPP3	-0.0461135136804448	0.603700298506122	-0.740953824851373	0.459213772319772	0.738971316566362	Junction	DLPFC
chr14:64002082-64002719(+)	ENSG00000054654.15	ENSG00000054654	SYNE2	-0.0680673640925114	-0.629518161428095	-0.740950999924977	0.459215483039873	0.738971316566362	Junction	DLPFC
chr2:178783786-178784069(-)	ENSG00000155657.25	ENSG00000155657	TTN	-0.0686913335523157	-0.553962120517652	-0.740945588273073	0.459218760240294	0.738971316566362	Junction	DLPFC
chr4:78429227-78430291(+)	ENSG00000138759.17	ENSG00000138759	FRAS1	0.0612593885703867	0.192781626334833	0.74093970321154	0.459222324144126	0.738971316566362	Junction	DLPFC
chr2:25103788-25121672(+)	ENSG00000084710.13	ENSG00000084710	EFR3B	0.0235910167466348	3.45059738517616	0.740930813594255	0.459227707590766	0.738971790630587	Junction	DLPFC
chr1:220100650-220102128(+)	ENSG00000067704.9	ENSG00000067704	IARS2	-0.0211675697898165	3.06445072957892	-0.740861081229288	0.459269937914286	0.739031556622509	Junction	DLPFC
chr5:72228369-72232442(-)	ENSG00000113048.16	ENSG00000113048	MRPS27	0.0224751733922116	2.67891634781415	0.74084807555296	0.459277814468804	0.73903604173433	Junction	DLPFC
chr8:19822521-19823300(+)	ENSG00000104613.11	ENSG00000104613	INTS10	0.0209591792720224	2.83942508674948	0.740813292844128	0.459298880098261	0.739052625457915	Junction	DLPFC
chr6:25606274-25610049(+)	ENSG00000079691.17	ENSG00000079691	LRRC16A	0.0467563504303286	1.26985200338715	0.740799364687645	0.459307315631146	0.739052625457915	Junction	DLPFC
chr19:55388049-55402942(+)	ENSG00000108107.13	ENSG00000108107	RPL28	-0.0671823924017945	-0.275358211093741	-0.740794413055418	0.459310314588618	0.739052625457915	Junction	DLPFC
chrX:103063011-103309703(-)				0.273099551815561	0.359750658877192	0.74079140903916	0.459312133977291	0.739052625457915	Junction	DLPFC
chr2:86741070-86751895(+)	ENSG00000153561.12	ENSG00000153561	RMND5A	0.0230617715963784	3.19710310273238	0.740782642590147	0.459317443418482	0.739052625457915	Junction	DLPFC
chr5:60904874-60918264(-)	ENSG00000049167.13	ENSG00000049167	ERCC8	0.0461434658779991	0.440472327540542	0.740763376506044	0.459329112134494	0.739052625457915	Junction	DLPFC
chr19:33388082-33391294(-)	ENSG00000124299.13	ENSG00000124299	PEPD	-0.0422648340291234	0.513993857656462	-0.74075429907384	0.459334610039068	0.739052625457915	Junction	DLPFC
chr4:25416599-25417615(+)	ENSG00000053900.10	ENSG00000053900	ANAPC4	0.0230329000933685	2.33407902869883	0.740744051835237	0.459340816501696	0.739052625457915	Junction	DLPFC
chr2:43918399-43925066(-)	ENSG00000138095.18	ENSG00000138095	LRPPRC	0.0264504658017442	3.42611932799428	0.740741294193202	0.459342486735545	0.739052625457915	Junction	DLPFC
chr14:87945734-87947727(-)	ENSG00000054983.16	ENSG00000054983	GALC	-0.0308452663860411	1.77347169622486	-0.740740740943731	0.459342821825131	0.739052625457915	Junction	DLPFC
chr20:3547490-3549169(+)	ENSG00000088812.17	ENSG00000088812	ATRN	0.0237866021828809	3.62100714374551	0.740738624097601	0.459344103947995	0.739052625457915	Junction	DLPFC
chr3:160508270-160509799(-)	ENSG00000186432.8	ENSG00000186432	KPNA4	-0.018925861161791	3.99107758627195	-0.740714347078225	0.459358808099522	0.739055418482471	Junction	DLPFC
chr3:101807127-101816794(+)	ENSG00000144815.15	ENSG00000144815	NXPE3	-0.0327660188191554	1.91726999367785	-0.740712184160436	0.45936011815255	0.739055418482471	Junction	DLPFC
chrX:23833613-23840312(-)	ENSG00000184831.13	ENSG00000184831	APOO	0.0566639842506852	1.16314670631195	0.740710549633265	0.459361108167194	0.739055418482471	Junction	DLPFC
chr22:19065059-19068099(-)	ENSG00000070413.19	ENSG00000070413	DGCR2	0.0504797235268968	0.0962761345358509	0.740699896545362	0.459367560651602	0.739057611456605	Junction	DLPFC
chr16:29812324-29812989(+)	ENSG00000167371.17	ENSG00000167371	PRRT2	0.0372701928604325	2.75864721490974	0.740676363956255	0.459381814320639	0.739072355248806	Junction	DLPFC
chrX:56250305-56265179(+)	ENSG00000102349.16	ENSG00000102349	KLF8	0.0563606363770902	-0.411528146226583	0.740659900147621	0.459391786583306	0.73907810599449	Junction	DLPFC
chr4:70836315-70839470(-)	ENSG00000132463.13	ENSG00000132463	GRSF1	0.0341741422310577	1.21727668596182	0.740653657325878	0.459395567942999	0.73907810599449	Junction	DLPFC
chr1:93547442-93549277(+)	ENSG00000137942.16	ENSG00000137942	FNBP1L	0.0281893352197798	2.05408946195921	0.740631029292053	0.45940927418908	0.739086253997367	Junction	DLPFC
chr5:9202241-9224673(-)	ENSG00000112902.11	ENSG00000112902	SEMA5A	-0.0472323885844216	0.396557810971693	-0.740627706720967	0.459411286755239	0.739086253997367	Junction	DLPFC
chr15:23010134-23011132(-)	ENSG00000275835.4	ENSG00000275835	TUBGCP5	0.0337785162249873	1.93533028166153	0.740620088249088	0.459415901476939	0.739086253997367	Junction	DLPFC
chr12:4814779-4850736(+)	ENSG00000130035.6	ENSG00000130035	GALNT8	-0.284489293642271	-1.39853056407392	-0.740568069236472	0.459447411545926	0.739128757452752	Junction	DLPFC
chr18:79943463-79950723(-)	ENSG00000122490.18	ENSG00000122490	PQLC1	0.0293811055169125	1.77408269810284	0.74055862027592	0.459453135302864	0.739129777104258	Junction	DLPFC
chr17:60150093-60155313(+)	ENSG00000167434.9	ENSG00000167434	CA4	0.0618416713077605	-0.14152186235541	0.740532836656367	0.459468754068362	0.739133431058067	Junction	DLPFC
chr2:215378263-215379129(-)	ENSG00000115414.18	ENSG00000115414	FN1	-0.0510713140548758	1.95809470850589	-0.740529673589781	0.459470670157969	0.739133431058067	Junction	DLPFC
chr16:31190399-31190741(+)	ENSG00000089280.18	ENSG00000089280	FUS	0.0380346950516347	1.99004556674621	0.740527233541144	0.459472148268347	0.739133431058067	Junction	DLPFC
chr16:23614092-23621361(-)	ENSG00000083093.9	ENSG00000083093	PALB2	-0.0413185098074477	0.365788591051006	-0.740509288122584	0.459483019162256	0.739133431058067	Junction	DLPFC
chr12:109557137-109559095(-)	ENSG00000139428.11	ENSG00000139428	MMAB	-0.0336281132724632	1.41338485012394	-0.740506374937576	0.459484783911848	0.739133431058067	Junction	DLPFC
chr5:111094948-111097078(+)	ENSG00000134987.11	ENSG00000134987	WDR36	0.0418846683534216	0.459091891651029	0.740496388448167	0.459490833557623	0.739133431058067	Junction	DLPFC
chr9:137497311-137498113(-)	ENSG00000130653.15	ENSG00000130653	PNPLA7	-0.0800671743233136	-1.05880919504818	-0.740488669899217	0.459495509354254	0.739133431058067	Junction	DLPFC
chr1:39324735-39327217(+)	ENSG00000127603.23	ENSG00000127603	MACF1	-0.0227255407665063	4.49194220242248	-0.740487651434087	0.45949612632919	0.739133431058067	Junction	DLPFC
chr14:103687212-103700654(+)	ENSG00000126214.21	ENSG00000126214	KLC1	-0.077256155892238	-0.450678650893441	-0.740451652270055	0.45951793452476	0.739160323276159	Junction	DLPFC
chr11:68804102-68807466(-)	ENSG00000110090.12	ENSG00000110090	CPT1A	-0.0443823222462689	1.31140657364075	-0.740417502317504	0.45953862301103	0.739185413803336	Junction	DLPFC
chr12:14797004-14799634(-)	ENSG00000084463.7	ENSG00000084463	WBP11	-0.0219536893683072	3.21574637443421	-0.740408653805853	0.459543983640136	0.739185848604519	Junction	DLPFC
chr12:106405977-106410825(+)	ENSG00000013503.9	ENSG00000013503	POLR3B	-0.0407451402188956	1.23688546141355	-0.740399016981169	0.459549821887167	0.739187051645711	Junction	DLPFC
chr1:109200901-109202943(+)	ENSG00000116299.16	ENSG00000116299	KIAA1324	0.0564126484716463	-0.310034483052021	0.740389998028667	0.459555285848432	0.739187652627317	Junction	DLPFC
chr7:99411187-99416137(+)	ENSG00000106245.9	ENSG00000106245	BUD31	-0.0221350697251833	2.93647240053486	-0.740376859422867	0.459563245688863	0.739189452795302	Junction	DLPFC
chr10:94258923-94259013(+)	ENSG00000138193.15	ENSG00000138193	PLCE1	-0.0633573079898014	-0.455409861027153	-0.740371346383291	0.459566585709818	0.739189452795302	Junction	DLPFC
chr19:46606186-46608196(+)	ENSG00000160014.16	ENSG00000160014	CALM3	0.061662689918122	1.42321204059325	0.740337600273524	0.459587030756945	0.739210968159183	Junction	DLPFC
chr8:73039220-73045960(+)	ENSG00000147601.13	ENSG00000147601	TERF1	0.020193425034537	3.24426899586251	0.74032980740233	0.459591752132918	0.739210968159183	Junction	DLPFC
chr4:139060675-139061864(-)	ENSG00000109381.19	ENSG00000109381	ELF2	-0.024273354982604	2.93858482128563	-0.740324060998763	0.459595233656891	0.739210968159183	Junction	DLPFC
chr1:91719465-91719892(-)	ENSG00000069702.10	ENSG00000069702	TGFBR3	-0.0550451657395422	-0.16683989176707	-0.740306993864743	0.459605574061629	0.739219411999484	Junction	DLPFC
chr2:48480017-48486630(+)	ENSG00000162869.15	ENSG00000162869	PPP1R21	-0.0267273823113749	2.27672865813068	-0.740275721430924	0.459624521321077	0.739239222271354	Junction	DLPFC
chr15:41523973-41524095(-)	ENSG00000103932.11	ENSG00000103932	RPAP1	0.0606465527562998	-0.583157794332447	0.740268333463016	0.459628997587658	0.739239222271354	Junction	DLPFC
chr19:1242610-1244096(+)	ENSG00000099624.7	ENSG00000099624	ATP5D	0.0278441691460274	2.77082228603486	0.740256454499873	0.459636194936928	0.739239222271354	Junction	DLPFC
chr12:105177263-105188272(-)	ENSG00000136044.11	ENSG00000136044	APPL2	-0.0306561826730614	2.20753389445886	-0.740253056536351	0.459638253741929	0.739239222271354	Junction	DLPFC
chr4:67492998-67493883(-)	ENSG00000145241.10	ENSG00000145241	CENPC	-0.0299899998055524	2.48087166563417	-0.740199672938809	0.459670599212884	0.739283055831696	Junction	DLPFC
chrX:66193639-66195097(+)	ENSG00000089472.16	ENSG00000089472	HEPH	-0.0480078205096425	0.950356311847345	-0.740172645354276	0.459686975891144	0.739301206275822	Junction	DLPFC
chr1:155325673-155325863(+)	ENSG00000160753.15	ENSG00000160753	RUSC1	0.039082874960893	2.16979130329336	0.740149340925021	0.459701096881411	0.739314038168629	Junction	DLPFC
chr16:71650045-71652789(-)	ENSG00000040199.18	ENSG00000040199	PHLPP2	0.038224748086983	1.74921711530621	0.740142673453244	0.45970513698678	0.739314038168629	Junction	DLPFC
chrX:54813551-54814660(+)	ENSG00000102316.16	ENSG00000102316	MAGED2	0.0171212282200286	4.54779449858925	0.740123049190379	0.459717028280032	0.73931901488653	Junction	DLPFC
chr1:149069646-149070933(-)	ENSG00000269713.7	ENSG00000269713	NBPF9	-0.0387083995617227	0.410757448638483	-0.740118309606808	0.459719900249661	0.73931901488653	Junction	DLPFC
chr2:105296511-105298510(-)	ENSG00000135966.12	ENSG00000135966	TGFBRAP1	0.0264709568133856	1.72905266148341	0.740112360380668	0.459723505221322	0.73931901488653	Junction	DLPFC
chr5:138206685-138212990(-)	ENSG00000094880.10	ENSG00000094880	CDC23	0.0319913111938186	1.02539786491415	0.740085951576684	0.459739507997006	0.7393329383003	Junction	DLPFC
chr1:114720718-114723882(-)	ENSG00000009307.15	ENSG00000009307	CSDE1	0.0175302092275402	5.70796901647124	0.740081268590975	0.459742345748886	0.7393329383003	Junction	DLPFC
chr18:3085133-3086037(-)	ENSG00000101605.12	ENSG00000101605	MYOM1	-0.0584717565913662	-0.270368820342903	-0.740055925772568	0.459757702923801	0.739349447091659	Junction	DLPFC
chr12:27664447-27667165(+)	ENSG00000110841.13	ENSG00000110841	PPFIBP1	-0.0289424039732235	2.72441110183515	-0.740041646155889	0.459766356175655	0.739355174867295	Junction	DLPFC
chr7:842131-843205(+)	ENSG00000164828.17	ENSG00000164828	SUN1	0.0222189757343814	2.68400803180906	0.740012240249132	0.459784176040246	0.739368575269466	Junction	DLPFC
chr7:73694051-73697604(+)	ENSG00000071462.11	ENSG00000071462	WBSCR22	0.0267907791689997	2.01821349124791	0.740011091238669	0.459784872343979	0.739368575269466	Junction	DLPFC
chr19:10258329-10258412(+)	ENSG00000105364.13	ENSG00000105364	MRPL4	0.0303528495413073	2.06776268429472	0.739984310583739	0.459801101667862	0.739386485400391	Junction	DLPFC
chr15:41073496-41074369(-)	ENSG00000128908.15	ENSG00000128908	INO80	-0.0274316053480779	1.83911174468428	-0.739970730385033	0.459809331516582	0.73938664399231	Junction	DLPFC
chr6:110108682-110113325(-)	ENSG00000112290.12	ENSG00000112290	WASF1	0.0296184342366191	4.65300276223191	0.739962519437771	0.459814307540924	0.73938664399231	Junction	DLPFC
chr11:108846525-108848019(+)				0.0606734204450606	-0.644310738997426	0.739958942261836	0.459816475401914	0.73938664399231	Junction	DLPFC
chr4:20550899-20553804(+)	ENSG00000145147.19	ENSG00000145147	SLIT2	0.0373014636601765	1.86176122165596	0.73993865545266	0.459828769840829	0.739396024584587	Junction	DLPFC
chr12:110683265-110688624(-)	ENSG00000122986.13	ENSG00000122986	HVCN1	-0.0602950840466932	0.309028553357864	-0.739923142645987	0.459838171210048	0.739396024584587	Junction	DLPFC
chr12:22661206-22671271(+)	ENSG00000139163.15	ENSG00000139163	ETNK1	0.028920232357642	2.97697739051724	0.739922724743008	0.459838424477137	0.739396024584587	Junction	DLPFC
chr12:18184-18372(-)	ENSG00000226210.3	ENSG00000226210	WASH7P	0.0683898852775047	1.05522575735834	0.739915709275323	0.459842676162482	0.739396024584587	Junction	DLPFC
chr11:68545025-68548066(+)	ENSG00000110075.14	ENSG00000110075	PPP6R3	-0.0177009214057605	3.02928654024433	-0.739897069288886	0.459853972930409	0.739406001695415	Junction	DLPFC
chr2:17701910-17703156(-)	ENSG00000163029.15	ENSG00000163029	SMC6	-0.0436923922244788	1.26873553666453	-0.739882182831133	0.459862994983485	0.739412321078159	Junction	DLPFC
chr6:112132891-112133348(-)	ENSG00000112769.18	ENSG00000112769	LAMA4	-0.0482461231934328	0.0157535575504019	-0.739860542830234	0.459876110251165	0.739425079678079	Junction	DLPFC
chr1:92736628-92792343(-)	ENSG00000067208.14	ENSG00000067208	EVI5	0.0612003792552438	0.064363043596025	0.739852287005095	0.45988111388107	0.739425079678079	Junction	DLPFC
chr20:31545036-31549028(+)	ENSG00000101294.16	ENSG00000101294	HM13	0.0233876632805921	2.49775366523667	0.73984070103515	0.459888135872304	0.739428182853102	Junction	DLPFC
chr12:53022628-53027781(+)	ENSG00000063046.17	ENSG00000063046	EIF4B	-0.0215585179885491	4.48713815997211	-0.739830766796257	0.459894156835141	0.739429676480155	Junction	DLPFC
chr14:52711012-52711045(+)				-0.167947056080515	-1.79318821891141	-0.739821932690069	0.459899511064627	0.73943009809494	Junction	DLPFC
chr11:32589642-32593865(+)	ENSG00000149100.12	ENSG00000149100	EIF3M	-0.0181200962594791	3.82680894036678	-0.739789521864064	0.459919155117753	0.739445380798926	Junction	DLPFC
chrX:149948395-149960764(+)	ENSG00000235703.5	ENSG00000235703	LINC00894	-0.0705466001068684	-0.570050048086481	-0.739789446848218	0.459919200585061	0.739445380798926	Junction	DLPFC
chr10:5724534-5726884(+)	ENSG00000108021.19	ENSG00000108021	FAM208B	0.027349962350034	2.02987960362191	0.739776518432081	0.459927036570858	0.739449792280872	Junction	DLPFC
chr5:55276407-55277105(-)	ENSG00000067248.9	ENSG00000067248	DHX29	-0.034391189408461	1.66098725431452	-0.739767297347053	0.459932625568249	0.739450591099264	Junction	DLPFC
chr17:1872527-1875660(+)	ENSG00000132383.11	ENSG00000132383	RPA1	-0.0352486912503798	0.923168488843574	-0.739734777408981	0.459952336552179	0.739474094085539	Junction	DLPFC
chr17:11991164-11992442(-)	ENSG00000154957.13	ENSG00000154957	ZNF18	-0.042793450717643	0.290201395963904	-0.739718795042719	0.459962023957566	0.739480850627448	Junction	DLPFC
chr1:111139667-111140037(-)	ENSG00000156171.14	ENSG00000156171	DRAM2	-0.10000177905465	-1.20208628027388	-0.739704039526023	0.459970967833383	0.739480850627448	Junction	DLPFC
chr3:45705210-45706779(+)	ENSG00000211456.10	ENSG00000211456	SACM1L	0.030766950985488	2.043022472957	0.739700000163543	0.459973416260544	0.739480850627448	Junction	DLPFC
chr16:19601724-19608177(+)	ENSG00000103544.14	ENSG00000103544	C16orf62	-0.02234735951456	2.96446585325527	-0.739686499100801	0.459981599874569	0.739480850627448	Junction	DLPFC
chr16:2557964-2561479(+)	ENSG00000140992.18	ENSG00000140992	PDPK1	0.0354880497772357	2.20704712690501	0.739684307238037	0.459982928470951	0.739480850627448	Junction	DLPFC
chr1:44218470-44218587(+)	ENSG00000178028.13	ENSG00000178028	DMAP1	-0.0232935621575583	1.94037985037064	-0.739665117570284	0.45999456036936	0.739480850627448	Junction	DLPFC
chr16:1566292-1568216(-)	ENSG00000187535.13	ENSG00000187535	IFT140	0.0406857045055078	0.481560941601572	0.739651321000848	0.460002923320528	0.739480850627448	Junction	DLPFC
chr19:49697466-49700683(+)	ENSG00000169169.14	ENSG00000169169	CPT1C	-0.0428124229264905	1.25626290924508	-0.739645196037963	0.46000663606547	0.739480850627448	Junction	DLPFC
chr8:86398480-86398571(+)	ENSG00000123124.13	ENSG00000123124	WWP1	-0.0235085685542878	2.16979052806315	-0.739644219673753	0.460007227905924	0.739480850627448	Junction	DLPFC
chr4:129044052-129082305(-)	ENSG00000151466.11	ENSG00000151466	SCLT1	0.0468495181096206	0.534949164662224	0.739643832432015	0.460007462639479	0.739480850627448	Junction	DLPFC
chr16:14880143-14881543(+)	ENSG00000103512.14	ENSG00000103512	NOMO1	-0.0312373623321157	2.47318792686546	-0.739613028407727	0.460026135269326	0.739495631768075	Junction	DLPFC
chr19:58498916-58499122(-)	ENSG00000083807.9	ENSG00000083807	SLC27A5	0.037906359818081	1.41343854818033	0.739611861836428	0.460026842424071	0.739495631768075	Junction	DLPFC
chr4:6999203-7001144(+)	ENSG00000132405.18	ENSG00000132405	TBC1D14	0.0197723019385473	3.3775184417728	0.739589805846964	0.46004021248703	0.739508937921665	Junction	DLPFC
chr3:47501852-47504329(-)	ENSG00000163832.15	ENSG00000163832	ELP6	0.025451079924286	1.95041764481115	0.739566282164725	0.460054472487519	0.739517502668897	Junction	DLPFC
chr19:37374232-37379119(+)	ENSG00000189164.14	ENSG00000189164	ZNF527	0.0380459291022342	0.659011787623138	0.739559353148816	0.460058672887922	0.739517502668897	Junction	DLPFC
chr17:76287898-76289991(-)	ENSG00000129646.14	ENSG00000129646	QRICH2	0.058829425252482	0.46961892526525	0.739555814016009	0.460060818334358	0.739517502668897	Junction	DLPFC
chr7:73013278-73016328(+)	ENSG00000229018.5	ENSG00000229018	PMS2P7	0.0799848565764673	-0.816839256877077	0.739525338252531	0.460079293182619	0.739537716893784	Junction	DLPFC
chr7:99452441-99453965(+)	ENSG00000160917.14	ENSG00000160917	CPSF4	0.0392782621383642	0.836618886443475	0.739518268081085	0.46008357928231	0.739537716893784	Junction	DLPFC
chr22:19356289-19356889(-)	ENSG00000100084.14	ENSG00000100084	HIRA	0.0400382518753973	1.30723655161275	0.739463600530878	0.460116720759498	0.739582801890259	Junction	DLPFC
chr4:71451302-71453494(+)	ENSG00000080493.14	ENSG00000080493	SLC4A4	0.0372268997874789	3.4834498742079	0.739423797767435	0.460140851500806	0.739586120696987	Junction	DLPFC
chr6:24579951-24580925(-)	ENSG00000137261.13	ENSG00000137261	KIAA0319	0.0282156617190944	2.28914208024367	0.739415472847842	0.460145898639317	0.739586120696987	Junction	DLPFC
chr2:140297970-140314934(-)	ENSG00000168702.17	ENSG00000168702	LRP1B	0.0269739006132195	2.52961210373091	0.739404552193371	0.460152519537911	0.739586120696987	Junction	DLPFC
chr19:10995002-10996212(+)	ENSG00000127616.17	ENSG00000127616	SMARCA4	0.0256279158413048	3.1377669220921	0.739403848561957	0.460152946132516	0.739586120696987	Junction	DLPFC
chr3:111911725-111913318(+)	ENSG00000144824.19	ENSG00000144824	PHLDB2	-0.0761492592567529	-0.383910747531999	-0.739397795503835	0.460156615963551	0.739586120696987	Junction	DLPFC
chr1:11247734-11247818(-)	ENSG00000198793.12	ENSG00000198793	MTOR	0.0215772660377189	2.65542194775739	0.739393898563134	0.460158978598489	0.739586120696987	Junction	DLPFC
chr19:49337222-49337924(+)	ENSG00000104894.11	ENSG00000104894	CD37	-0.0850175003779702	-0.987278390289698	-0.739393626462608	0.460159143567692	0.739586120696987	Junction	DLPFC
chr2:27439899-27440402(+)	ENSG00000115216.13	ENSG00000115216	NRBP1	0.0188683360858428	3.26036148000171	0.73939213682807	0.460160046704434	0.739586120696987	Junction	DLPFC
chr17:47680135-47680507(+)	ENSG00000108424.9	ENSG00000108424	KPNB1	0.0176009407479292	4.34391497850754	0.739379817729622	0.460167515574839	0.739586120696987	Junction	DLPFC
chr21:32334335-32337093(-)	ENSG00000142207.6	ENSG00000142207	URB1	-0.0460860674653677	0.503305819921367	-0.739368916982453	0.460174124578578	0.739586120696987	Junction	DLPFC
chr15:22587392-22589942(+)	ENSG00000276550.4	ENSG00000276550	HERC2P2	0.0964433225041126	1.68260758256942	0.739356289142458	0.46018178076648	0.739586120696987	Junction	DLPFC
chr1:54737665-54741410(+)	ENSG00000271723.5	ENSG00000271723	MROH7-TTC4	-0.037667397687912	1.28158791607985	-0.739354974868034	0.460182577607736	0.739586120696987	Junction	DLPFC
chr1:113967949-113968441(+)	ENSG00000163349.21	ENSG00000163349	HIPK1	-0.0260299981244885	2.80655638039648	-0.739350986923122	0.460184995493384	0.739586120696987	Junction	DLPFC
chr13:75337041-75341124(-)	ENSG00000136111.12	ENSG00000136111	TBC1D4	-0.0276813965107374	1.67229590042649	-0.739270243184287	0.460233951849233	0.739620276527219	Junction	DLPFC
chr11:57742228-57742862(+)	ENSG00000211450.9	ENSG00000211450	C11orf31	0.072493935439437	-0.542344821243245	0.739263523064803	0.460238026508346	0.739620276527219	Junction	DLPFC
chr8:41688590-41690226(-)	ENSG00000029534.19	ENSG00000029534	ANK1	0.0598728683898058	0.323026420239212	0.739260777256538	0.460239691400151	0.739620276527219	Junction	DLPFC
chr1:146691103-146692829(+)	ENSG00000276975.2	ENSG00000276975	HYDIN2	-0.0660600268966257	0.535849045361657	-0.739254366634656	0.460243578426113	0.739620276527219	Junction	DLPFC
chr15:72353738-72355558(-)	ENSG00000213614.9	ENSG00000213614	HEXA	-0.0275324648624387	2.38970963328991	-0.739251727749429	0.460245178497046	0.739620276527219	Junction	DLPFC
chr7:73492922-73498496(-)	ENSG00000009954.10	ENSG00000009954	BAZ1B	-0.0215135232323541	3.42490737626069	-0.739237315118	0.46025391755774	0.739620276527219	Junction	DLPFC
chr9:133788487-133789257(-)	ENSG00000160293.16	ENSG00000160293	VAV2	0.0458218125930905	0.260397749059365	0.739236008234884	0.460254709987448	0.739620276527219	Junction	DLPFC
chr12:78119946-78121939(+)	ENSG00000067798.14	ENSG00000067798	NAV3	-0.0425383737887135	1.02794466533223	-0.739233008897642	0.460256528641077	0.739620276527219	Junction	DLPFC
chr5:69914243-69916080(+)	ENSG00000198237.8	ENSG00000198237	RP11-98J23.2	-0.0461335618851608	3.3548953250552	-0.739226408398818	0.460260530879847	0.739620276527219	Junction	DLPFC
chr11:10755198-10755677(+)	ENSG00000198730.7	ENSG00000198730	CTR9	0.0277780465052772	1.7037368301098	0.739221337432769	0.460263605693604	0.739620276527219	Junction	DLPFC
chr2:228132086-228181566(-)	ENSG00000153820.12	ENSG00000153820	SPHKAP	0.0450199966077227	1.13148811967517	0.739211959827228	0.460269291897065	0.739620276527219	Junction	DLPFC
chr6:160032714-160032941(+)	ENSG00000197081.12	ENSG00000197081	IGF2R	-0.0386812063614538	0.589341020941842	-0.7392106467539	0.460270088095157	0.739620276527219	Junction	DLPFC
chr10:91483077-91484506(+)	ENSG00000165338.16	ENSG00000165338	HECTD2	0.038290806188449	1.49614326619936	0.739203309704809	0.460274537018967	0.739620276527219	Junction	DLPFC
chr1:15943716-15943807(-)	ENSG00000116809.11	ENSG00000116809	ZBTB17	-0.0378964324310317	0.508234926594683	-0.739196971322542	0.460278380406429	0.739620276527219	Junction	DLPFC
chr11:108089624-108094390(+)	ENSG00000166266.13	ENSG00000166266	CUL5	0.0229335933974852	2.94831732240709	0.739185892220776	0.460285098454269	0.739620276527219	Junction	DLPFC
chr20:38554077-38558294(+)	ENSG00000170471.14	ENSG00000170471	RALGAPB	-0.0237863729940006	2.45200974495243	-0.739181534409304	0.460287740920581	0.739620276527219	Junction	DLPFC
chr17:64510281-64514247(+)	ENSG00000258890.6	ENSG00000258890	CEP95	0.0394481738395021	0.788484658019806	0.739160623414436	0.460300420935897	0.739624530382467	Junction	DLPFC
chr5:177246797-177248180(+)	ENSG00000165671.18	ENSG00000165671	NSD1	0.0219575231002177	2.50066802510379	0.739154121592092	0.460304363552868	0.739624530382467	Junction	DLPFC
chr4:82426130-82427189(-)	ENSG00000152795.17	ENSG00000152795	HNRNPDL	-0.0777691106873699	-0.645952927069185	-0.739144978095802	0.460309908077224	0.739624530382467	Junction	DLPFC
chr3:52370230-52370476(+)	ENSG00000114841.17	ENSG00000114841	DNAH1	-0.0467110750884619	0.0918555886319078	-0.73914357057256	0.460310761588521	0.739624530382467	Junction	DLPFC
chr4:56382598-56384069(-)	ENSG00000157426.13	ENSG00000157426	AASDH	-0.0303299092931771	1.35522991652584	-0.739128304350584	0.460320018965529	0.739631221054929	Junction	DLPFC
chr3:183803336-183803986(+)	ENSG00000163872.15	ENSG00000163872	YEATS2	0.033296359422953	1.88081724960328	0.739114713982924	0.460328260199066	0.739632879318429	Junction	DLPFC
chr6:83707958-83708362(-)	ENSG00000065609.14	ENSG00000065609	SNAP91	0.0665826386400497	-0.72803589620734	0.739105433210302	0.460333888130833	0.739632879318429	Junction	DLPFC
chr11:76523292-76526461(+)	ENSG00000158636.16	ENSG00000158636	EMSY	-0.0322242097243754	1.4252518563963	-0.739097114277883	0.460338932828169	0.739632879318429	Junction	DLPFC
chr22:19875808-19877039(-)	ENSG00000184470.20	ENSG00000184470	TXNRD2	0.0643296486215206	-0.771892266194647	0.739093005242528	0.46034142460644	0.739632879318429	Junction	DLPFC
chr7:36616475-36618296(-)	ENSG00000136250.11	ENSG00000136250	AOAH	-0.0687757325449737	-1.00248816570897	-0.739057511233022	0.460362949000858	0.739659278788801	Junction	DLPFC
chr12:48837394-48837523(-)	ENSG00000174243.9	ENSG00000174243	DDX23	-0.0244396909895602	2.45268834280589	-0.73901775323049	0.460387059851322	0.739682890168468	Junction	DLPFC
chrX:16678451-16683093(-)	ENSG00000047230.14	ENSG00000047230	CTPS2	-0.0425495207613833	0.606419978329922	-0.739003534113041	0.460395683067769	0.739682890168468	Junction	DLPFC
chr12:76053351-76053769(-)	ENSG00000187109.13	ENSG00000187109	NAP1L1	0.0199518561168101	5.65551910349745	0.738995913605285	0.460400304579549	0.739682890168468	Junction	DLPFC
chr19:2810491-2810639(+)	ENSG00000172009.14	ENSG00000172009	THOP1	0.0343171570594864	1.41361083539134	0.738990627943193	0.460403510122676	0.739682890168468	Junction	DLPFC
chr21:36277101-36277974(+)	ENSG00000142197.12	ENSG00000142197	DOPEY2	0.048764873206019	0.506110034625683	0.73897826453733	0.460411008083911	0.739682890168468	Junction	DLPFC
chr3:81646483-81648855(-)	ENSG00000114480.12	ENSG00000114480	GBE1	-0.0446788283251013	0.777289802647062	-0.738972353704627	0.460414592815708	0.739682890168468	Junction	DLPFC
chr6:56900622-56953757(-)	ENSG00000151914.19	ENSG00000151914	DST	0.0591767269197907	-0.680443214464601	0.738962619091769	0.460420496582568	0.739682890168468	Junction	DLPFC
chr20:3804681-3804820(+)	ENSG00000101224.17	ENSG00000101224	CDC25B	0.0414079650254739	1.69388680574343	0.738951209831479	0.460427416029768	0.739682890168468	Junction	DLPFC
chr1:217514890-217610320(-)	ENSG00000092978.10	ENSG00000092978	GPATCH2	0.0458533031675512	0.222663371644912	0.73894804697187	0.460429334239844	0.739682890168468	Junction	DLPFC
chr3:10992930-11015671(+)	ENSG00000157103.10	ENSG00000157103	SLC6A1	-0.0465231024558714	1.67424120000216	-0.73894538805867	0.460430946820138	0.739682890168468	Junction	DLPFC
chr19:8241458-8251075(+)	ENSG00000090661.11	ENSG00000090661	CERS4	0.0661950575254716	-0.507989280932895	0.738939467670187	0.460434537434565	0.739682890168468	Junction	DLPFC
chr1:46197085-46197701(-)	ENSG00000085998.13	ENSG00000085998	POMGNT1	-0.0374594132496815	2.27237484384305	-0.738932489466772	0.460438769615866	0.739682890168468	Junction	DLPFC
chr9:121190732-121192170(-)	ENSG00000119396.10	ENSG00000119396	RAB14	-0.0209085675914112	3.30260009454545	-0.738914282798979	0.460449811804276	0.739692446084321	Junction	DLPFC
chr2:69542666-69544435(-)	ENSG00000115977.18	ENSG00000115977	AAK1	0.0315601088694485	3.12176975373702	0.738899841216319	0.460458570606516	0.739698333669502	Junction	DLPFC
chr8:89772829-89780074(+)	ENSG00000104312.7	ENSG00000104312	RIPK2	-0.0572652099665827	-0.497441889221267	-0.738861600419099	0.46048176405531	0.739720128601745	Junction	DLPFC
chr2:37267537-37269614(-)	ENSG00000115825.9	ENSG00000115825	PRKD3	-0.0503867717692403	0.307701945952835	-0.738849007948033	0.460489401666082	0.739720128601745	Junction	DLPFC
chr7:92017103-92022237(+)	ENSG00000127914.16	ENSG00000127914	AKAP9	-0.0213047411310452	3.56656095681071	-0.738848374983246	0.46048978557503	0.739720128601745	Junction	DLPFC
chr9:39817730-39818820(-)	ENSG00000204837.3	ENSG00000204837	RP11-204M4.2	-0.0680625826410189	2.33455947778366	-0.738843876793067	0.460492513844871	0.739720128601745	Junction	DLPFC
chr1:155237579-155238133(-)	ENSG00000177628.15	ENSG00000177628	GBA	-0.0277434761253684	2.18995237147765	-0.738824555214068	0.460504232990492	0.73972788599978	Junction	DLPFC
chr14:60817950-60818721(+)	ENSG00000020426.10	ENSG00000020426	MNAT1	-0.0316239528082855	1.57685472657629	-0.738817729336165	0.460508373140259	0.73972788599978	Junction	DLPFC
chr12:6967249-6967675(-)	ENSG00000215021.8	ENSG00000215021	PHB2	0.0214642741525662	3.18924271333513	0.738808165734898	0.460514173856615	0.73972788599978	Junction	DLPFC
chr13:97366554-97391321(+)	ENSG00000139793.18	ENSG00000139793	MBNL2	-0.0288209045114607	2.59708432946455	-0.738790962038303	0.460524608707405	0.73972788599978	Junction	DLPFC
chr1:154268955-154270199(+)	ENSG00000143569.18	ENSG00000143569	UBAP2L	0.0479584682252532	0.856681215288285	0.738790630298379	0.460524809924571	0.73972788599978	Junction	DLPFC
chr2:135770736-135772419(+)	ENSG00000144224.16	ENSG00000144224	UBXN4	-0.0222877152079032	3.77302111941179	-0.738785523734965	0.460527907321677	0.73972788599978	Junction	DLPFC
chr3:121664615-121664925(-)	ENSG00000173230.15	ENSG00000173230	GOLGB1	-0.0198978179224681	2.44170611256413	-0.738769073441952	0.460537885362118	0.739735730869351	Junction	DLPFC
chr20:43536295-43536408(+)	ENSG00000185513.14	ENSG00000185513	L3MBTL1	0.0404628345497387	0.678057220827519	0.738749226447365	0.4605499238573	0.739744223232878	Junction	DLPFC
chr16:67134266-67134354(+)	ENSG00000125149.11	ENSG00000125149	C16orf70	-0.0255369375544345	2.13649408801902	-0.738736089846113	0.46055789215897	0.739744223232878	Junction	DLPFC
chrX:31820084-31836717(-)	ENSG00000198947.15	ENSG00000198947	DMD	-0.0408267015554221	2.25780817233663	-0.738735162016393	0.460558454957933	0.739744223232878	Junction	DLPFC
chr1:59607911-59625987(+)	ENSG00000172456.17	ENSG00000172456	FGGY	0.0531786193093185	-0.314395394660291	0.738722268576864	0.460566275845036	0.739748602815629	Junction	DLPFC
chr4:86194408-86321843(-)	ENSG00000109339.18	ENSG00000109339	MAPK10	0.140663578144337	-1.80261644893846	0.738711389406874	0.460572874976954	0.739751019974377	Junction	DLPFC
chr8:40581262-40697244(-)	ENSG00000165061.14	ENSG00000165061	ZMAT4	0.0779758581026521	-0.96104011890505	0.738695264259789	0.460582656333037	0.739756449994291	Junction	DLPFC
chr19:50007827-50009235(-)	ENSG00000105053.10	ENSG00000105053	VRK3	0.031883146234442	1.62291010672779	0.738689019727655	0.460586444236326	0.739756449994291	Junction	DLPFC
chr16:28155976-28156073(-)	ENSG00000169180.11	ENSG00000169180	XPO6	-0.0727095245877451	0.252920491116953	-0.738676996506201	0.460593737514155	0.739759981854364	Junction	DLPFC
chrX:115610324-115622245(+)	ENSG00000102024.17	ENSG00000102024	PLS3	0.0287203221459646	2.86972424687092	0.738632181322355	0.460620922945133	0.739795462086541	Junction	DLPFC
chr8:42188017-42188933(-)	ENSG00000104368.17	ENSG00000104368	PLAT	-0.0570444381087861	0.172347978965003	-0.738617918010201	0.460629575431326	0.739796413488454	Junction	DLPFC
chr12:11554071-11555254(+)	ENSG00000247157.6	ENSG00000247157	LINC01252	-0.0703893001814167	-0.515594818943617	-0.73861440855446	0.460631704370003	0.739796413488454	Junction	DLPFC
chr1:110041862-110043087(+)	ENSG00000143093.14	ENSG00000143093	STRIP1	0.0264562367022994	2.2542149718519	0.738594278793353	0.46064391577962	0.739804170030758	Junction	DLPFC
chr3:127695191-127721052(-)	ENSG00000074416.13	ENSG00000074416	MGLL	0.0500388558661191	0.182724233106032	0.738588321829759	0.460647529514718	0.739804170030758	Junction	DLPFC
chr3:111962313-111966612(+)	ENSG00000144824.19	ENSG00000144824	PHLDB2	-0.0749249290005273	-0.536647590075793	-0.738578382352514	0.460653559239147	0.739804170030758	Junction	DLPFC
chr21:41801723-41802711(-)	ENSG00000141956.13	ENSG00000141956	PRDM15	-0.0640671846957526	-0.75813086341077	-0.738572855204137	0.460656912269831	0.739804170030758	Junction	DLPFC
chr3:124997824-125001851(-)	ENSG00000173706.12	ENSG00000173706	HEG1	-0.053938092102768	0.269107706970526	-0.738551724411178	0.460669731338677	0.739806529414583	Junction	DLPFC
chr16:1339604-1340921(+)	ENSG00000007516.13	ENSG00000007516	BAIAP3	0.0396035729035549	2.76694727330088	0.738550536101423	0.460670452236862	0.739806529414583	Junction	DLPFC
chr20:47310205-47347855(-)	ENSG00000101040.19	ENSG00000101040	ZMYND8	-0.0230478001990165	3.38472078002042	-0.738540986204047	0.460676245786044	0.739806529414583	Junction	DLPFC
chr14:24145156-24145242(-)	ENSG00000100911.14	ENSG00000100911	PSME2	-0.0316820940545632	1.78374292837134	-0.738536842243753	0.460678759777388	0.739806529414583	Junction	DLPFC
chr8:120522720-120523297(+)	ENSG00000172167.7	ENSG00000172167	MTBP	0.0631943003571685	-0.434656103032206	0.738511252384396	0.460694284393363	0.739817403106968	Junction	DLPFC
chr2:219213066-219213240(-)	ENSG00000115657.12	ENSG00000115657	ABCB6	0.0272465430241794	1.85728350337227	0.738499055806026	0.460701683802563	0.739817403106968	Junction	DLPFC
chr3:184381625-184381715(+)	ENSG00000090539.15	ENSG00000090539	CHRD	0.0863129596618872	-1.20285476344286	0.738490257783203	0.460707021420571	0.739817403106968	Junction	DLPFC
chr6:30655337-30655434(-)	ENSG00000204560.9	ENSG00000204560	DHX16	-0.0469670571624707	0.0275883218363066	-0.73846945136737	0.460719644474367	0.739817403106968	Junction	DLPFC
chr7:45703493-45703599(+)	ENSG00000164742.14	ENSG00000164742	ADCY1	0.0384502203824783	3.82102675749155	0.738463838294532	0.460723049905317	0.739817403106968	Junction	DLPFC
chr17:80220497-80220915(+)	ENSG00000181045.14	ENSG00000181045	SLC26A11	-0.0651721269945557	-0.469218230265594	-0.738451901492531	0.460730291966826	0.739817403106968	Junction	DLPFC
chr8:1933943-1945480(+)	ENSG00000283239.1	ENSG00000283239	KBTBD11-OT1	-0.0525947315206868	0.510537704058333	-0.738437593355243	0.460738972802424	0.739817403106968	Junction	DLPFC
chr15:101973353-101973591(+)	ENSG00000185596.16	ENSG00000185596	WASH3P	-0.106643715939535	-0.761942357000105	-0.738436379228496	0.460739709424875	0.739817403106968	Junction	DLPFC
chr1:23442272-23442500(-)	ENSG00000088280.18	ENSG00000088280	ASAP3	-0.050261047018418	0.0666877652670532	-0.738433674153655	0.460741350622347	0.739817403106968	Junction	DLPFC
chr6:138788389-138792748(+)	ENSG00000024862.17	ENSG00000024862	CCDC28A	0.0303343634077495	2.36315257170491	0.738429993538079	0.460743583695957	0.739817403106968	Junction	DLPFC
chr6:30296238-30326353(-)	ENSG00000231074.8	ENSG00000231074	HCG18	0.0331154388602371	1.03358466345428	0.738429675449896	0.460743776684157	0.739817403106968	Junction	DLPFC
chr22:18906485-18906564(+)	ENSG00000183628.12	ENSG00000183628	DGCR6	0.135942451075746	0.260922081371342	0.738419990767427	0.46074965252757	0.739817403106968	Junction	DLPFC
chr8:47839247-47840015(-)	ENSG00000253729.7	ENSG00000253729	PRKDC	-0.0210466295002698	2.93739943751283	-0.738416514646154	0.460751761553211	0.739817403106968	Junction	DLPFC
chr17:28584481-28584651(-)	ENSG00000076382.16	ENSG00000076382	SPAG5	0.0558311630808854	0.149720717801749	0.738393786141577	0.460765551481567	0.739831364708193	Junction	DLPFC
chr1:114708193-114708530(-)	ENSG00000213281.4	ENSG00000213281	NRAS	-0.0311779018186102	1.29126242772756	-0.738364262284852	0.460783464658915	0.73985194645046	Junction	DLPFC
chr17:18247358-18247656(-)	ENSG00000177731.15	ENSG00000177731	FLII	-0.0398053631622621	0.859941695119092	-0.73834897833513	0.460792738130175	0.739858655641083	Junction	DLPFC
chr3:151185462-151188353(+)	ENSG00000144893.12	ENSG00000144893	MED12L	0.0322574422591371	1.7629263336949	0.738321332963625	0.460809512107521	0.73987740752285	Junction	DLPFC
chr1:42659567-42660861(+)	ENSG00000171960.10	ENSG00000171960	PPIH	0.0266264822411429	2.18871607992899	0.738304840174772	0.460819519358831	0.73988529443045	Junction	DLPFC
chr6:75353718-75362743(-)	ENSG00000118407.14	ENSG00000118407	FILIP1	0.0636161817356018	0.199777525829457	0.738272516902846	0.460839132351198	0.739900677090426	Junction	DLPFC
chr7:99416261-99417428(+)	ENSG00000106245.9	ENSG00000106245	BUD31	0.020761561256867	3.05106429238804	0.738264698245262	0.460843876596988	0.739900677090426	Junction	DLPFC
chr5:146120504-146122491(-)	ENSG00000133706.17	ENSG00000133706	LARS	-0.0197614636836927	3.71898564033549	-0.738255891157487	0.460849220640438	0.739900677090426	Junction	DLPFC
chr12:128669561-128693828(+)	ENSG00000181234.9	ENSG00000181234	TMEM132C	-0.0474259894993582	0.537012791534354	-0.738255462003423	0.460849481047266	0.739900677090426	Junction	DLPFC
chr19:5220354-5220999(-)	ENSG00000105426.15	ENSG00000105426	PTPRS	0.02371021147864	3.43670848179435	0.738239506013846	0.460859163056946	0.739908041130277	Junction	DLPFC
chr17:75486427-75487931(+)	ENSG00000177728.15	ENSG00000177728	TMEM94	-0.0284511533105004	2.02272151089562	-0.738215902079536	0.46087348600826	0.739916580094091	Junction	DLPFC
chr3:31684115-31702358(-)	ENSG00000144645.13	ENSG00000144645	OSBPL10	0.0473724863286554	0.590279936558207	0.738213947043528	0.460874672342271	0.739916580094091	Junction	DLPFC
chr20:3017914-3021308(+)	ENSG00000132670.20	ENSG00000132670	PTPRA	-0.0159629468343476	4.30989850840636	-0.738201121655446	0.460882454949416	0.739920894329798	Junction	DLPFC
chr1:111425440-111426436(-)	ENSG00000085465.12	ENSG00000085465	OVGP1	-0.0623084928954114	-0.627299723971495	-0.738183852242156	0.460892934363626	0.739929537994513	Junction	DLPFC
chr5:142464060-142465763(+)	ENSG00000231185.6	ENSG00000231185		0.0717833499682911	-0.917877508304146	0.738160240665537	0.46090726254176	0.739944360305784	Junction	DLPFC
chrX:109682897-109683135(-)	ENSG00000068366.19	ENSG00000068366	ACSL4	0.024127390476622	3.39359180092706	0.738113846575449	0.460935416527215	0.739981378110233	Junction	DLPFC
chr12:42375075-42384939(+)	ENSG00000134283.17	ENSG00000134283	PPHLN1	0.0302513914012657	1.89241977754151	0.738088036741207	0.460951079493879	0.739982467640434	Junction	DLPFC
chr1:27894107-27894289(-)	ENSG00000117748.9	ENSG00000117748	RPA2	-0.0322453210782732	2.41882562693552	-0.738083385094773	0.46095390242573	0.739982467640434	Junction	DLPFC
chr6:142837048-142945490(-)	ENSG00000010818.8	ENSG00000010818	HIVEP2	0.0756744397201027	-0.6756325406652	0.738074224323326	0.460959461826224	0.739982467640434	Junction	DLPFC
chr2:231455268-231455400(-)	ENSG00000115053.15	ENSG00000115053	NCL	0.0446371732072256	3.66491083218806	0.738073919835268	0.460959646611642	0.739982467640434	Junction	DLPFC
chr1:206203651-206205428(+)	ENSG00000266028.7	ENSG00000266028	SRGAP2	-0.117959697697985	1.37338809678135	-0.738069536771114	0.460962306577192	0.739982467640434	Junction	DLPFC
chr12:92826286-92827911(-)	ENSG00000102189.16	ENSG00000102189	EEA1	0.0232665294360075	2.87768864259589	0.738062346737201	0.460966670037005	0.739982467640434	Junction	DLPFC
chr3:12312454-12379703(+)	ENSG00000132170.19	ENSG00000132170	PPARG	-0.0546498307638592	-0.449403071742759	-0.738028874544349	0.460986983816411	0.740001168666927	Junction	DLPFC
chr7:48099788-48101823(+)	ENSG00000183696.13	ENSG00000183696	UPP1	0.0493456191210522	-0.016252775583839	0.738026357200279	0.460988511575658	0.740001168666927	Junction	DLPFC
chr8:48729147-48729719(-)	ENSG00000034239.10	ENSG00000034239	EFCAB1	0.0894226772281273	-0.529477893275988	0.738012792066241	0.460996744213524	0.740006203798488	Junction	DLPFC
chr14:102465290-102496978(+)	ENSG00000196663.15	ENSG00000196663	TECPR2	0.0310655079873627	1.76998951415703	0.737994433560818	0.461007886065068	0.740014826255231	Junction	DLPFC
chr15:41293682-41302416(+)				0.167050575040014	0.0161489708921806	0.737987147994039	0.461012307747045	0.740014826255231	Junction	DLPFC
chr1:161328498-161340593(+)	ENSG00000143252.14	ENSG00000143252	SDHC	0.0226924267718267	3.21152296466069	0.737953543712539	0.461032702823393	0.740039383943096	Junction	DLPFC
chr9:91216107-91217276(-)	ENSG00000148090.11	ENSG00000148090	AUH	0.0264202926568752	1.99939750028696	0.737941625059627	0.461039936601757	0.740042815100396	Junction	DLPFC
chr2:165913647-165915200(-)	ENSG00000123607.14	ENSG00000123607	TTC21B	0.0295286294614581	1.77314537083808	0.737912010775858	0.461057910650825	0.740053729839324	Junction	DLPFC
chr2:231455625-231456009(-)	ENSG00000115053.15	ENSG00000115053	NCL	-0.0195487048906716	4.80458010360695	-0.737905642334597	0.461061775954415	0.740053729839324	Junction	DLPFC
chr14:33367269-33367432(+)	ENSG00000151322.18	ENSG00000151322	NPAS3	0.0659411850618542	-0.898738952227644	0.737892853140404	0.46106953836692	0.740053729839324	Junction	DLPFC
chr14:92704708-92706482(-)	ENSG00000100600.14	ENSG00000100600	LGMN	-0.0355308217405736	1.63770662342492	-0.737889802790477	0.461071389790287	0.740053729839324	Junction	DLPFC
chr17:783328-787964(+)	ENSG00000171861.10	ENSG00000171861	MRM3	-0.038588413960907	0.661709600374301	-0.737888438470436	0.461072217871715	0.740053729839324	Junction	DLPFC
chr5:74769365-74770630(+)	ENSG00000164346.9	ENSG00000164346	NSA2	-0.0321733979105556	3.40773108442028	-0.737875373345579	0.461080147862182	0.74005827806814	Junction	DLPFC
chr17:82568202-82571723(+)	ENSG00000141568.20	ENSG00000141568	FOXK2	0.0211864219193199	2.77078101836199	0.737850283717655	0.461095376443367	0.740068479916817	Junction	DLPFC
chr10:101584920-101585315(-)	ENSG00000166169.16	ENSG00000166169	POLL	-0.0521587910058511	-0.247808100937953	-0.737848108503194	0.461096696740493	0.740068479916817	Junction	DLPFC
chr5:96801001-96803402(-)	ENSG00000164307.12	ENSG00000164307	ERAP1	0.0355228798864369	1.42671675770713	0.737788247020971	0.461133031895273	0.740114138975816	Junction	DLPFC
chr17:42120371-42120705(-)	ENSG00000108773.10	ENSG00000108773	KAT2A	0.0297524787154083	2.16709308761256	0.737777626758436	0.461139478426751	0.740114138975816	Junction	DLPFC
chr1:1297934-1298029(-)	ENSG00000131584.18	ENSG00000131584	ACAP3	0.0561651658420588	-0.189285447029642	0.737762885390228	0.461148426565659	0.740114138975816	Junction	DLPFC
chr7:133938070-133997491(+)	ENSG00000131558.14	ENSG00000131558	EXOC4	-0.0219234484537299	3.16326132697854	-0.73776017047732	0.461150074552068	0.740114138975816	Junction	DLPFC
chr18:62162330-62163530(-)	ENSG00000197563.9	ENSG00000197563	PIGN	0.0632485490715805	-0.858866669444028	0.737751197472887	0.461155521302551	0.740114138975816	Junction	DLPFC
chr1:201996264-201997318(+)	ENSG00000176393.10	ENSG00000176393	RNPEP	-0.0445994740694678	0.420952299321404	-0.737750862372394	0.461155724714359	0.740114138975816	Junction	DLPFC
chr4:4471707-4541796(-)	ENSG00000168818.9	ENSG00000168818	STX18	-0.0342541790822434	1.07389011502489	-0.737685007128393	0.461195700966133	0.740170116930396	Junction	DLPFC
chr9:100016439-100018255(-)	ENSG00000023318.7	ENSG00000023318	ERP44	-0.0219008337508699	2.41031206629899	-0.737657356676567	0.4612124862596	0.740188051721393	Junction	DLPFC
chr6:30603844-30604007(-)	ENSG00000204569.9	ENSG00000204569	PPP1R10	-0.0316194564634769	1.56604888458978	-0.73764980518634	0.461217070475013	0.740188051721393	Junction	DLPFC
chr4:25144866-25145003(-)	ENSG00000109618.11	ENSG00000109618	SEPSECS	-0.0489477150171872	0.306786548552884	-0.737639012490747	0.46122362234427	0.740190386197721	Junction	DLPFC
chr16:2174049-2174250(+)	ENSG00000131653.12	ENSG00000131653	TRAF7	0.0311686052416022	1.41840070804763	0.737609346159229	0.461241632009036	0.740204655251509	Junction	DLPFC
chrX:80703594-80704677(-)	ENSG00000165288.10	ENSG00000165288	BRWD3	-0.0269026347689135	1.55994371091015	-0.737607573302635	0.461242708277048	0.740204655251509	Junction	DLPFC
chr11:57320713-57321791(-)	ENSG00000149115.13	ENSG00000149115	TNKS1BP1	-0.0524925508894775	0.641155810119799	-0.737559349077684	0.461271984840716	0.740237246184568	Junction	DLPFC
chr22:30893243-30893462(+)	ENSG00000184792.15	ENSG00000184792	OSBP2	0.0350545169363355	1.33506046312254	0.737557328167812	0.461273211742638	0.740237246184568	Junction	DLPFC
chr13:20432297-20489369(-)	ENSG00000165475.13	ENSG00000165475	CRYL1	-0.0585458955890818	-0.048246550017012	-0.737539125506484	0.461284262728756	0.740241406971712	Junction	DLPFC
chr7:31087697-31092643(+)	ENSG00000078549.14	ENSG00000078549	ADCYAP1R1	0.0256923822280058	2.81748079119103	0.737521879139034	0.461294733278009	0.740241406971712	Junction	DLPFC
chr17:76720499-76721797(-)	ENSG00000070495.14	ENSG00000070495	JMJD6	0.0533740510724059	0.951559144954051	0.737518520949643	0.461296772104738	0.740241406971712	Junction	DLPFC
chr19:13303885-13307781(-)	ENSG00000141837.19	ENSG00000141837	CACNA1A	0.0415384862569954	2.37390726979729	0.737510223364235	0.461301809763355	0.740241406971712	Junction	DLPFC
chrX:80693052-80695907(-)	ENSG00000165288.10	ENSG00000165288	BRWD3	-0.0387742009539847	0.532415614438442	-0.737507905460373	0.461303217022643	0.740241406971712	Junction	DLPFC
chr17:8146766-8146896(-)	ENSG00000179094.14	ENSG00000179094	PER1	-0.0534578862382465	0.776667121441789	-0.737502679174838	0.461306390044383	0.740241406971712	Junction	DLPFC
chr2:85541746-85541828(+)	ENSG00000168906.12	ENSG00000168906	MAT2A	-0.0257683450447349	4.06218039335563	-0.737479101713103	0.461320704722333	0.7402561971308	Junction	DLPFC
chr16:30299928-30301221(-)	ENSG00000183604.14	ENSG00000183604	SMG1P5	-0.0639888240239423	1.23267558491699	-0.737452907931919	0.461336608148941	0.740267192131661	Junction	DLPFC
chr1:35361790-35370028(+)	ENSG00000146463.11	ENSG00000146463	ZMYM4	-0.0287117932756533	1.32986915570765	-0.737451023576041	0.46133775223829	0.740267192131661	Junction	DLPFC
chr2:97118518-97127066(+)	ENSG00000135976.16	ENSG00000135976	ANKRD36	-0.0723846742068949	-1.00327225728891	-0.737428031689772	0.461351711922923	0.740281411895991	Junction	DLPFC
chr4:168914022-168915894(+)	ENSG00000129116.17	ENSG00000129116	PALLD	-0.039314690559638	1.64333731085549	-0.737408982988516	0.461363277654693	0.740284567303508	Junction	DLPFC
chr10:100490884-100495384(-)	ENSG00000075826.16	ENSG00000075826	SEC31B	0.0534957891789319	0.3727465370893	0.737408000517556	0.461363874182481	0.740284567303508	Junction	DLPFC
chr15:24950691-24962113(+)	ENSG00000128739.21	ENSG00000128739	SNRPN	0.163990496847286	-0.0824875757339065	0.737390430356516	0.46137454234624	0.740293505030462	Junction	DLPFC
chr4:122328358-122331325(+)	ENSG00000138688.15	ENSG00000138688	KIAA1109	0.0157898310711082	3.74687641277291	0.737360783340212	0.461392543589217	0.740296769888563	Junction	DLPFC
chr13:23879355-23881698(-)	ENSG00000027001.9	ENSG00000027001	MIPEP	0.0399422829225677	0.763747432932965	0.737358990188068	0.461393632378111	0.740296769888563	Junction	DLPFC
chr17:2065155-2065467(-)	ENSG00000070366.13	ENSG00000070366	SMG6	-0.0360006421197889	1.04220527364192	-0.737358858073448	0.461393712597201	0.740296769888563	Junction	DLPFC
chr6:127451318-127453846(-)	ENSG00000189367.14	ENSG00000189367	KIAA0408	0.0457311383992526	1.01787093586324	0.737353495050893	0.461396968994272	0.740296769888563	Junction	DLPFC
chr19:18743027-18745822(+)	ENSG00000105662.15	ENSG00000105662	CRTC1	-0.0466282810652584	0.526658016926752	-0.737337058743768	0.461406949107642	0.740304603044153	Junction	DLPFC
chr1:39522506-39529054(-)	ENSG00000182109.7	ENSG00000182109	RP11-69E11.4	0.0646146873052739	-0.440173788116438	0.737300452788553	0.46142917665143	0.740324451331587	Junction	DLPFC
chr19:8821307-8822002(-)	ENSG00000167785.8	ENSG00000167785	ZNF558	-0.0425077506314476	0.310087704734997	-0.737295816124191	0.461431992128545	0.740324451331587	Junction	DLPFC
chr7:128680150-128682963(+)	ENSG00000205085.9	ENSG00000205085	FAM71F2	0.0616416580307429	-0.499472649751874	0.737287492097823	0.461437046671213	0.740324451331587	Junction	DLPFC
chr20:34078554-34079909(+)	ENSG00000125970.11	ENSG00000125970	RALY	-0.0273904216933839	2.38968858816891	-0.737278872948522	0.461442280452132	0.740324451331587	Junction	DLPFC
chr15:90876558-90876895(+)	ENSG00000140564.10	ENSG00000140564	FURIN	0.034822344398979	1.06596835197948	0.737274706102608	0.461444810685778	0.740324451331587	Junction	DLPFC
chr16:84179852-84179945(-)	ENSG00000103168.16	ENSG00000103168	TAF1C	-0.0626864932251454	-0.431729450939773	-0.737262774563394	0.461452055916819	0.740327895969695	Junction	DLPFC
chr15:57263275-57273032(+)	ENSG00000140262.17	ENSG00000140262	TCF12	-0.0777084825926217	-0.742271357769693	-0.737241908582793	0.461464726593903	0.740340044718022	Junction	DLPFC
chr20:41174312-41174466(+)	ENSG00000124181.14	ENSG00000124181	PLCG1	0.0271400943345846	2.25285561458929	0.737219217462042	0.461478505792279	0.740353971608241	Junction	DLPFC
chr11:72317221-72329706(-)	ENSG00000162129.12	ENSG00000162129	CLPB	0.0246067808075829	2.40322302690766	0.737180903293575	0.461501772620784	0.740383119109931	Junction	DLPFC
chr20:18551176-18554234(+)	ENSG00000101310.14	ENSG00000101310	SEC23B	-0.029644772842583	2.21700207189327	-0.73717183036094	0.461507282385659	0.740383778785765	Junction	DLPFC
chrX:49075282-49075363(-)	ENSG00000196998.17	ENSG00000196998	WDR45	0.0293629455811403	1.38369294792955	0.737161507678803	0.461513551136995	0.740384550852954	Junction	DLPFC
chr14:44931542-44934114(-)	ENSG00000179454.13	ENSG00000179454	KLHL28	-0.0392573602568675	1.48232254306148	-0.737154246394383	0.461517960793439	0.740384550852954	Junction	DLPFC
chr14:102195121-102208602(+)	ENSG00000140153.17	ENSG00000140153	WDR20	-0.0399558296392183	0.434648238011051	-0.737127779069565	0.461534034156702	0.740389877656582	Junction	DLPFC
chr14:90655111-90657173(-)	ENSG00000165914.14	ENSG00000165914	TTC7B	0.0289128203220602	2.40682312473535	0.737117693968363	0.461540158828648	0.740389877656582	Junction	DLPFC
chr7:43887817-43906561(-)	ENSG00000106608.16	ENSG00000106608	URGCP	0.0464404502635759	0.329228000535075	0.737110439798729	0.461544564306855	0.740389877656582	Junction	DLPFC
chr15:78891015-78891483(+)	ENSG00000185787.14	ENSG00000185787	MORF4L1	0.022343857307846	5.82758928916487	0.737110365908087	0.461544609180976	0.740389877656582	Junction	DLPFC
chr6:32117108-32117322(-)	ENSG00000213676.10	ENSG00000213676	ATF6B	-0.0435466461012577	1.68046739553899	-0.737103612768934	0.461548710403345	0.740389877656582	Junction	DLPFC
chr14:75107488-75109684(-)	ENSG00000119638.12	ENSG00000119638	NEK9	-0.0302589847608842	1.95843850565998	-0.73709840533334	0.461551872924526	0.740389877656582	Junction	DLPFC
chr5:64728180-64741056(-)	ENSG00000153006.15	ENSG00000153006	SREK1IP1	0.0482106195325902	1.4753092425837	0.737079184602781	0.461563545947525	0.740400423759184	Junction	DLPFC
chr11:83183074-83184678(+)	ENSG00000165494.11	ENSG00000165494	PCF11	-0.0400466061699105	2.01969015081818	-0.737070458764327	0.461568845327957	0.740400745694145	Junction	DLPFC
chr7:2539889-2540978(-)	ENSG00000106009.15	ENSG00000106009	BRAT1	-0.0702754243089938	-0.73336525737129	-0.737038125977838	0.461588481989001	0.740420580879452	Junction	DLPFC
chr14:67122378-67143361(+)	ENSG00000171723.15	ENSG00000171723	GPHN	-0.0218375554275234	2.86238538921343	-0.737021703224911	0.461598456193809	0.740420580879452	Junction	DLPFC
chr1:176136548-176144004(-)	ENSG00000143207.19	ENSG00000143207	RFWD2	0.0466983420553514	0.312076962945902	0.737019807926187	0.461599607293475	0.740420580879452	Junction	DLPFC
chr10:13659491-13660315(-)	ENSG00000151474.20	ENSG00000151474	FRMD4A	0.0323072837239911	1.71884385355024	0.737003503911915	0.461609509516902	0.740420580879452	Junction	DLPFC
chr6:30586549-30586640(+)	ENSG00000204574.12	ENSG00000204574	ABCF1	-0.026689700325472	1.88860394648665	-0.737002238591631	0.461610278012634	0.740420580879452	Junction	DLPFC
chr12:70534652-70534832(-)	ENSG00000127329.15	ENSG00000127329	PTPRB	-0.0455335329876514	0.719865609849563	-0.736992618548759	0.461616120795427	0.740420580879452	Junction	DLPFC
chr9:33548856-33550429(+)	ENSG00000230453.9	ENSG00000230453	ANKRD18B	0.0765233574368485	-0.703076279993434	0.736989132528373	0.461618238058177	0.740420580879452	Junction	DLPFC
chr15:40813812-40813942(+)	ENSG00000166140.17	ENSG00000166140	ZFYVE19	-0.0436555903375361	0.358988630889371	-0.736982936544317	0.46162200125278	0.740420580879452	Junction	DLPFC
chr17:62560127-62565000(+)	ENSG00000146872.17	ENSG00000146872	TLK2	0.0221382840666188	2.91938558477187	0.736953871082447	0.461639654689476	0.740433635688654	Junction	DLPFC
chr11:67493594-67493687(-)	ENSG00000110697.12	ENSG00000110697	PITPNM1	0.0424646892167225	1.20517196324294	0.736952745696929	0.461640338220445	0.740433635688654	Junction	DLPFC
chr1:183117443-183117533(+)	ENSG00000135862.5	ENSG00000135862	LAMC1	-0.0481927860347888	-0.117882105510431	-0.736940203494553	0.461647956078353	0.740437675826304	Junction	DLPFC
chr17:40020351-40021954(-)	ENSG00000008838.18	ENSG00000008838	MED24	0.0669947416423338	-0.934783659836045	0.736909479507852	0.461666617450111	0.740449147617056	Junction	DLPFC
chr6:31967863-31967955(+)	ENSG00000204351.11	ENSG00000204351	SKIV2L	0.0325460952255076	1.22961975774441	0.736906788946204	0.46166825168432	0.740449147617056	Junction	DLPFC
chr18:46682065-46686173(-)	ENSG00000101638.13	ENSG00000101638	ST8SIA5	0.0410837592918803	2.46637417190277	0.736903242852271	0.461670405569682	0.740449147617056	Junction	DLPFC
chr12:56522090-56562416(+)	ENSG00000076067.11	ENSG00000076067	RBMS2	-0.069341099218507	-0.540819256324377	-0.73688202856596	0.461683291172551	0.740455108699057	Junction	DLPFC
chr22:42797606-42799038(-)	ENSG00000242247.10	ENSG00000242247	ARFGAP3	-0.0427629770770075	0.73384692821225	-0.736880334056178	0.461684320430115	0.740455108699057	Junction	DLPFC
chr2:130341945-130342133(-)	ENSG00000136710.9	ENSG00000136710	CCDC115	0.0716066747370942	-0.811831774667729	0.736847013744674	0.461704559691058	0.740479390472889	Junction	DLPFC
chr14:103338894-103339171(+)	ENSG00000100664.10	ENSG00000100664	EIF5	0.0209186749562511	5.02670428948252	0.736831150861917	0.461714195220683	0.74047990164937	Junction	DLPFC
chr1:23109128-23109584(-)	ENSG00000169641.13	ENSG00000169641	LUZP1	0.0458134035595457	0.801909340589161	0.736828924336443	0.46171554767948	0.74047990164937	Junction	DLPFC
chr18:50276419-50276661(-)	ENSG00000141644.17	ENSG00000141644	MBD1	-0.0243891278565921	2.44424762641173	-0.736820297357816	0.461720787987747	0.74047990164937	Junction	DLPFC
chr10:68422430-68422514(-)	ENSG00000138346.14	ENSG00000138346	DNA2	-0.0580868063575101	-0.642808132461248	-0.73681290997906	0.46172527534912	0.74047990164937	Junction	DLPFC
chr10:97264907-97265859(-)	ENSG00000269891.2	ENSG00000269891	ARHGAP19-SLIT1	-0.0513037420150622	-0.0163483876647657	-0.736759872946309	0.461757492681515	0.740523391117003	Junction	DLPFC
chr3:51271008-51275078(+)	ENSG00000088538.12	ENSG00000088538	DOCK3	-0.0286059783666318	3.49358189901765	-0.736740990912962	0.461768962872269	0.740525684137614	Junction	DLPFC
chr12:1104825-1110191(+)	ENSG00000082805.19	ENSG00000082805	ERC1	0.0241102658070374	2.71001650345488	0.736740729616252	0.461769121602222	0.740525684137614	Junction	DLPFC
chr2:205176578-205185763(+)	ENSG00000116117.17	ENSG00000116117	PARD3B	-0.0595216077505064	0.0204805398043558	-0.73672444567538	0.461779013670693	0.74053162360791	Junction	DLPFC
chr9:37327835-37349356(+)	ENSG00000147905.17	ENSG00000147905	ZCCHC7	-0.0304456758353709	0.781635580854207	-0.73671062587093	0.461787408933908	0.74053162360791	Junction	DLPFC
chr5:96986671-96993014(+)	ENSG00000113441.15	ENSG00000113441	LNPEP	-0.0249981195019471	3.15032900357557	-0.73670944871224	0.461788124038941	0.74053162360791	Junction	DLPFC
chr11:66852661-66852746(-)	ENSG00000173599.13	ENSG00000173599	PC	-0.0452382793118386	1.13119728104573	-0.736673090061733	0.461810211642026	0.740556791007308	Junction	DLPFC
chr11:62807629-62824165(-)	ENSG00000162236.11	ENSG00000162236	STX5	0.0233311861430127	1.9415317421914	0.736666824963691	0.461814017701171	0.740556791007308	Junction	DLPFC
chr2:86153575-86158591(-)	ENSG00000132305.20	ENSG00000132305	IMMT	0.0214446303391118	3.24147952816217	0.736631598694879	0.461835418054891	0.740582930059773	Junction	DLPFC
chr17:28959473-28959697(-)	ENSG00000063015.19	ENSG00000063015	SEZ6	0.0442447770589793	1.58560982166485	0.736619060377537	0.461843035357599	0.740586966766254	Junction	DLPFC
chr11:61345566-61345711(+)	ENSG00000149476.15	ENSG00000149476	TKFC	0.0449320030994694	0.524938120058316	0.73658954572096	0.461860966436709	0.740607541825111	Junction	DLPFC
chr5:70128435-70139126(-)	ENSG00000179978.11	ENSG00000179978		-0.178966862755042	-0.543637518106281	-0.736577073478133	0.461868543832537	0.740607632011677	Junction	DLPFC
chr12:10704149-10709907(-)	ENSG00000060138.12	ENSG00000060138	YBX3	-0.100215178519312	-1.02088693682236	-0.736572663809189	0.461871222902816	0.740607632011677	Junction	DLPFC
chr5:154928660-154931457(-)	ENSG00000082516.8	ENSG00000082516	GEMIN5	-0.041051940483968	0.837890258430212	-0.736529588224085	0.461897393697509	0.740630748801304	Junction	DLPFC
chr2:95410587-95410863(+)	ENSG00000115042.9	ENSG00000115042	FAHD2A	0.0362649644800442	1.17097076775074	0.736506892244141	0.461911183092029	0.740630748801304	Junction	DLPFC
chrX:48815052-48815383(+)	ENSG00000094631.18	ENSG00000094631	HDAC6	0.0417380380627935	0.436416646893373	0.736502603606085	0.461913788765399	0.740630748801304	Junction	DLPFC
chrX:53542540-53543840(-)	ENSG00000086758.15	ENSG00000086758	HUWE1	-0.0307668985181792	1.37925066009142	-0.736501707453117	0.461914333247436	0.740630748801304	Junction	DLPFC
chr15:50968378-50984021(+)	ENSG00000081014.10	ENSG00000081014	AP4E1	-0.03934910276101	0.110780219821076	-0.736493659158054	0.461919223223485	0.740630748801304	Junction	DLPFC
chr7:158739122-158741522(-)	ENSG00000117868.15	ENSG00000117868	ESYT2	-0.0232574770739439	2.67817797612968	-0.736490839167569	0.461920936597694	0.740630748801304	Junction	DLPFC
chr11:3093664-3093745(-)	ENSG00000021762.19	ENSG00000021762	OSBPL5	-0.038517263490603	0.72601272547387	-0.736490173059696	0.461921341313073	0.740630748801304	Junction	DLPFC
chr15:70066219-70074532(-)	ENSG00000140332.15	ENSG00000140332	TLE3	-0.0727479162680855	-0.566918238350449	-0.736475965377415	0.46192997369723	0.740634311911771	Junction	DLPFC
chr5:180553472-180564488(+)	ENSG00000113300.11	ENSG00000113300	CNOT6	0.0325528154985062	1.0351237104396	0.736469726846642	0.461933764167705	0.740634311911771	Junction	DLPFC
chr17:75651266-75658297(-)	ENSG00000108469.14	ENSG00000108469	RECQL5	-0.0404308435735657	0.564678070767318	-0.736445396317676	0.461948547326515	0.740649836608545	Junction	DLPFC
chr21:44414075-44417926(+)	ENSG00000142185.16	ENSG00000142185	TRPM2	0.0480421958373311	0.895096475961747	0.736411111420733	0.461969379180627	0.740665738256563	Junction	DLPFC
chr1:154348539-154348839(+)	ENSG00000143515.16	ENSG00000143515	ATP8B2	0.0439184927683681	0.314499996514042	0.736389128414339	0.461982736557292	0.740665738256563	Junction	DLPFC
chr11:770904-770992(-)	ENSG00000177225.16	ENSG00000177225	PDDC1	0.0453822880861599	1.45223018025301	0.736387562369274	0.461983688130295	0.740665738256563	Junction	DLPFC
chrX:102884809-102897573(+)	ENSG00000239407.5	ENSG00000239407		0.0736179839908074	-0.158672107150286	0.736387141726985	0.461983943724562	0.740665738256563	Junction	DLPFC
chr1:107755514-107757260(-)	ENSG00000134215.15	ENSG00000134215	VAV3	0.0584922605453475	0.0527071035018406	0.736385977031961	0.46198465142693	0.740665738256563	Junction	DLPFC
chr9:121113725-121115090(+)	ENSG00000119397.16	ENSG00000119397	CNTRL	-0.0435108582247828	0.128351533848963	-0.736378707911335	0.46198906836851	0.740665738256563	Junction	DLPFC
chr8:11845790-11847051(-)	ENSG00000164733.20	ENSG00000164733	CTSB	0.0242166131163929	4.73692628797241	0.736361279118961	0.461999658735985	0.740670344576252	Junction	DLPFC
chr8:58553304-58565021(+)	ENSG00000137575.11	ENSG00000137575	SDCBP	0.0587812133633305	-0.39682182306218	0.736351846420936	0.462005390442777	0.740670344576252	Junction	DLPFC
chr19:45829206-45830053(-)	ENSG00000125755.18	ENSG00000125755	SYMPK	-0.0289493810008182	1.50996359797995	-0.736348797369685	0.462007243183969	0.740670344576252	Junction	DLPFC
chr3:69064112-69067927(-)	ENSG00000144744.16	ENSG00000144744	UBA3	-0.0238737843623325	3.0098922897194	-0.736338407900985	0.462013556325466	0.74067220037232	Junction	DLPFC
chr6:154039835-154089825(+)	ENSG00000112038.17	ENSG00000112038	OPRM1	-0.0667514592990041	-0.0622586526473815	-0.736330104535469	0.46201860188498	0.74067220037232	Junction	DLPFC
chr6:148546147-148548294(+)	ENSG00000111961.17	ENSG00000111961	SASH1	-0.0368962559077774	1.73085728754252	-0.736310528392753	0.462030497496232	0.740683093554175	Junction	DLPFC
chr10:97880393-97882785(-)	ENSG00000095713.13	ENSG00000095713	CRTAC1	0.0320363512924288	2.23824665784729	0.736293477241815	0.462040858914444	0.740687279976479	Junction	DLPFC
chr11:119046803-119047733(-)	ENSG00000149428.18	ENSG00000149428	HYOU1	0.021271073534452	3.51930844645543	0.73628944323752	0.462043310263951	0.740687279976479	Junction	DLPFC
chr16:30668980-30669068(+)	ENSG00000156860.15	ENSG00000156860	FBRS	-0.0454006205259779	0.512123905716755	-0.736273426225031	0.462053043418157	0.740694706101652	Junction	DLPFC
chr5:32242128-32243520(-)	ENSG00000150712.10	ENSG00000150712	MTMR12	-0.0280014829310684	1.64851082893275	-0.736258845708179	0.462061903748361	0.740696184028375	Junction	DLPFC
chr3:183228367-183229665(-)	ENSG00000053524.11	ENSG00000053524	MCF2L2	0.0281994826085114	2.63337029462825	0.736255121654297	0.46206416680735	0.740696184028375	Junction	DLPFC
chr7:154868094-154872623(+)	ENSG00000130226.16	ENSG00000130226	DPP6	0.0337236271162368	3.97975381843434	0.736215949557364	0.462087971556306	0.740726166549774	Junction	DLPFC
chr2:240463513-240464615(+)	ENSG00000063660.8	ENSG00000063660	GPC1	0.034692681811394	2.53772977552127	0.736170354784747	0.462115680208955	0.740762406290574	Junction	DLPFC
chr13:114265241-114272183(+)	ENSG00000130177.14	ENSG00000130177	CDC16	0.0265025777978818	2.47922143418539	0.736148107147739	0.462129200782145	0.740767459915176	Junction	DLPFC
chr1:155206407-155207797(-)	ENSG00000169231.13	ENSG00000169231	THBS3	0.0758439455995537	-1.04906238512158	0.736139213280885	0.462134605920581	0.740767459915176	Junction	DLPFC
chr7:80189232-80199224(+)	ENSG00000127955.15	ENSG00000127955	GNAI1	-0.0332789694608548	3.88686448812046	-0.736138968626229	0.462134754606946	0.740767459915176	Junction	DLPFC
chr7:11411323-11412655(-)	ENSG00000005108.15	ENSG00000005108	THSD7A	0.0423461288524168	1.06777991460724	0.736122022632069	0.462145053426872	0.740767459915176	Junction	DLPFC
chr14:99715961-99716136(+)	ENSG00000036530.8	ENSG00000036530	CYP46A1	0.0355803251352318	3.12444326274391	0.73611664150131	0.462148323801698	0.740767459915176	Junction	DLPFC
chr20:63931183-63931464(+)	ENSG00000101152.10	ENSG00000101152	DNAJC5	-0.0565820914592104	-0.638819604553276	-0.736114804686859	0.462149440126126	0.740767459915176	Junction	DLPFC
chr18:951279-1050019(+)				0.0614762700594579	-0.218431849606158	0.736037011176693	0.462196720538267	0.740835067124121	Junction	DLPFC
chr21:46286416-46286869(+)	ENSG00000182362.13	ENSG00000182362	YBEY	0.0433618116919185	0.861988846685336	0.735993235596873	0.462223327130171	0.740869536037006	Junction	DLPFC
chr9:125326590-125330077(+)	ENSG00000165219.21	ENSG00000165219	GAPVD1	0.0213512161159569	2.78425743892505	0.735984631273852	0.462228556898248	0.740869740962065	Junction	DLPFC
chrX:47186172-47186257(+)	ENSG00000182872.15	ENSG00000182872	RBM10	-0.0384549864076203	1.87606726946196	-0.735959865073834	0.462243610153978	0.740881429223611	Junction	DLPFC
chr1:31741480-31741623(-)	ENSG00000121753.12	ENSG00000121753	ADGRB2	0.036673355746432	3.37805985227923	0.735955845725777	0.462246053197959	0.740881429223611	Junction	DLPFC
chr14:100974204-100975410(+)	ENSG00000225746.9	ENSG00000225746	SNHG23	0.0450804057676433	1.19844619800277	0.735933695547861	0.462259516670109	0.74089186108712	Junction	DLPFC
chr9:136445112-136445644(-)	ENSG00000148396.18	ENSG00000148396	SEC16A	-0.0653005589841431	-0.960883598489706	-0.735928349920962	0.462262765918412	0.74089186108712	Junction	DLPFC
chr10:50519922-50590152(-)	ENSG00000198964.13	ENSG00000198964	SGMS1	0.0196106988342966	3.93738888056415	0.735912636102088	0.462272317369803	0.740892982600767	Junction	DLPFC
chr19:3025083-3027828(-)	ENSG00000065717.14	ENSG00000065717	TLE2	0.0489568003780026	0.0152456286088292	0.735910411106067	0.462273669815187	0.740892982600767	Junction	DLPFC
chr19:18532796-18533269(-)	ENSG00000105701.15	ENSG00000105701	FKBP8	0.0208592303805695	5.60286861418021	0.73586811315742	0.462299380694321	0.740926012274519	Junction	DLPFC
chr1:235112109-235113767(-)	ENSG00000173726.10	ENSG00000173726	TOMM20	0.0229849164324844	5.40878844858104	0.735846619524095	0.462312445942492	0.740938774323099	Junction	DLPFC
chr16:4814630-4817597(-)	ENSG00000140632.16	ENSG00000140632	GLYR1	-0.0478469082934496	0.143224700964109	-0.735811446570172	0.462333826830426	0.740961497422625	Junction	DLPFC
chr17:16381956-16382411(+)				0.158846136240476	2.80216564478621	0.735806507498379	0.462336829231112	0.740961497422625	Junction	DLPFC
chr5:94396510-94403568(-)	ENSG00000185261.14	ENSG00000185261	KIAA0825	0.0547416030516586	-0.0794503431607299	0.735794481802006	0.462344139548959	0.740965035652384	Junction	DLPFC
chr3:58285140-58285352(+)	ENSG00000163686.14	ENSG00000163686	ABHD6	-0.0344805070062321	1.73874358080217	-0.735765278261708	0.462361892400654	0.7409853091023	Junction	DLPFC
chr3:49664854-49665228(+)	ENSG00000164061.4	ENSG00000164061	BSN	0.0523995419745945	2.9248326181228	0.735747082380285	0.462372953882283	0.740993943894433	Junction	DLPFC
chr2:111783965-111784322(-)	ENSG00000153107.11	ENSG00000153107	ANAPC1	0.0479637774978891	1.07877381344062	0.735739627379344	0.462377485904295	0.740993943894433	Junction	DLPFC
chr8:38288757-38289392(-)	ENSG00000147548.16	ENSG00000147548	WHSC1L1	0.0213860870641878	3.00831689188221	0.735721738452114	0.462388360989281	0.741003194348527	Junction	DLPFC
chr5:75506117-75511111(-)	ENSG00000113163.15	ENSG00000113163	COL4A3BP	0.0391556917259081	2.58476869478478	0.735703163932422	0.462399653013151	0.741006099858488	Junction	DLPFC
chr9:65693474-65694904(+)	ENSG00000147996.16	ENSG00000147996	CBWD5	-0.0881413062587317	-0.648601247521586	-0.735701968517046	0.462400379748349	0.741006099858488	Junction	DLPFC
chr4:159350290-159352684(+)	ENSG00000109756.8	ENSG00000109756	RAPGEF2	0.0325346933250348	2.43815297065546	0.735652294982009	0.462430578609299	0.74104400429673	Junction	DLPFC
chr17:28172619-28191020(+)	ENSG00000087095.12	ENSG00000087095	NLK	0.0717451314801696	-0.992647536875212	0.735646274206991	0.462434238994595	0.74104400429673	Junction	DLPFC
chr10:6113582-6114048(+)	ENSG00000134453.15	ENSG00000134453	RBM17	-0.0229916695384123	2.92632204233895	-0.735636821880731	0.462439985655635	0.741045035555429	Junction	DLPFC
chr14:65076664-65077912(-)	ENSG00000125952.18	ENSG00000125952	MAX	0.0300486791911949	2.50234856392982	0.735593909255909	0.462466075430613	0.741074588835382	Junction	DLPFC
chr11:72828985-72829302(+)	ENSG00000168010.10	ENSG00000168010	ATG16L2	0.0451138264435505	0.529509676631942	0.735589699877371	0.462468634669186	0.741074588835382	Junction	DLPFC
chr1:202003462-202004353(+)	ENSG00000176393.10	ENSG00000176393	RNPEP	-0.0450110591543111	0.358822570999441	-0.735560155117176	0.462486597660435	0.741095195346189	Junction	DLPFC
chr14:24145274-24145378(-)	ENSG00000100911.14	ENSG00000100911	PSME2	-0.0301918622077632	2.14151335566535	-0.735540045063695	0.462498824644774	0.741106610043436	Junction	DLPFC
chr7:76260198-76260873(+)	ENSG00000177679.15	ENSG00000177679	SRRM3	0.0467453986753566	1.18227252532539	0.735492705487501	0.462527607991084	0.741144554056511	Junction	DLPFC
chr3:33544842-33551251(-)	ENSG00000163539.16	ENSG00000163539	CLASP2	0.0218668341687537	4.82433005470786	0.735474755109811	0.462538522418308	0.741153864766369	Junction	DLPFC
chr15:75904630-75913202(+)	ENSG00000167196.13	ENSG00000167196	FBXO22	0.0330467017631684	1.15170103038578	0.735447936218173	0.462554829466069	0.741165437476862	Junction	DLPFC
chr16:4801586-4802381(-)	ENSG00000067836.12	ENSG00000067836	ROGDI	-0.0244822321641927	2.86121728358532	-0.735443100277198	0.46255776996192	0.741165437476862	Junction	DLPFC
chr12:53669342-53669870(-)	ENSG00000135390.17	ENSG00000135390	ATP5G2	-0.0198607066383301	4.83124976011559	-0.735437695152749	0.462561056562405	0.741165437476862	Junction	DLPFC
chr22:17683322-17688985(+)	ENSG00000099968.17	ENSG00000099968	BCL2L13	-0.0196656670068061	2.59565025417984	-0.735428169944097	0.462566848423029	0.741166539704749	Junction	DLPFC
chr2:206160711-206161345(+)	ENSG00000114942.13	ENSG00000114942	EEF1B2	-0.0211510312841426	4.6123210574577	-0.735404434288169	0.462581281208654	0.741177669453621	Junction	DLPFC
chr1:213117411-213129526(+)	ENSG00000136643.11	ENSG00000136643	RPS6KC1	0.0247396953415853	3.20512146086713	0.735399958753532	0.462584002646103	0.741177669453621	Junction	DLPFC
chr10:58216318-58227042(-)	ENSG00000151151.5	ENSG00000151151	IPMK	0.0383642191503678	0.655624712569585	0.735381593230324	0.462595170260028	0.741178019696958	Junction	DLPFC
chr1:173865283-173865509(-)	ENSG00000234741.7	ENSG00000234741	GAS5	-0.0318885394258385	2.65434747144813	-0.735380911387545	0.462595584874424	0.741178019696958	Junction	DLPFC
chr19:55455846-55456348(-)	ENSG00000063241.7	ENSG00000063241	ISOC2	0.0460830120019839	0.695151654581045	0.735374418032019	0.46259953335914	0.741178019696958	Junction	DLPFC
chr19:44814289-44814603(+)	ENSG00000187244.10	ENSG00000187244	BCAM	-0.0562957075874454	-0.174193269918158	-0.735365375368361	0.462605032060594	0.741178652017951	Junction	DLPFC
chr8:28775927-28777828(-)	ENSG00000104299.14	ENSG00000104299	INTS9	-0.0624409797010409	-0.837520303213732	-0.735349723795807	0.462614549622061	0.741182960864466	Junction	DLPFC
chr3:48577028-48578320(-)	ENSG00000114270.16	ENSG00000114270	COL7A1	-0.0615657856539702	-0.472683039242266	-0.735333625207788	0.462624339123497	0.741182960864466	Junction	DLPFC
chr11:47420410-47420630(-)	ENSG00000165916.8	ENSG00000165916	PSMC3	0.0210282417532531	3.65192494883075	0.735328111376224	0.462627692094045	0.741182960864466	Junction	DLPFC
chr5:34033459-34035646(-)	ENSG00000273294.1	ENSG00000273294	C1QTNF3-AMACR	-0.0531889597239607	0.256046597560384	-0.735324624842858	0.462629812268063	0.741182960864466	Junction	DLPFC
chr10:60886231-60888211(-)	ENSG00000072422.16	ENSG00000072422	RHOBTB1	-0.039579492947864	1.04699676166742	-0.735318985169193	0.462633241786296	0.741182960864466	Junction	DLPFC
chr6:45020633-45105921(-)	ENSG00000196284.14	ENSG00000196284	SUPT3H	0.0294618901437289	2.45267182088747	0.735299803775998	0.462644906209223	0.741193471059081	Junction	DLPFC
chr5:56872032-56872640(+)	ENSG00000095015.5	ENSG00000095015	MAP3K1	-0.0415912567886747	0.0693973699952325	-0.735279028183838	0.462657540268473	0.741204951649287	Junction	DLPFC
chr10:11509676-11518534(-)	ENSG00000148429.14	ENSG00000148429	USP6NL	-0.0399936672490196	1.17009257283918	-0.735271233014323	0.46266228071912	0.741204951649287	Junction	DLPFC
chr1:20749883-20757165(-)	ENSG00000127483.17	ENSG00000127483	HP1BP3	-0.0182789377874876	3.75063137627397	-0.735252059559425	0.46267394072457	0.741215454176533	Junction	DLPFC
chr1:110604247-110605390(-)	ENSG00000177301.13	ENSG00000177301	KCNA2	0.0928661580492801	-0.302162172324493	0.73523026094845	0.462687197373281	0.741228514307062	Junction	DLPFC
chr17:67632239-67669507(+)	ENSG00000154217.14	ENSG00000154217	PITPNC1	0.0276283426882916	3.58048274519613	0.735207399204349	0.462701100786352	0.741242610259573	Junction	DLPFC
chr13:94581190-94583093(-)	ENSG00000088451.10	ENSG00000088451	TGDS	-0.0440214427514474	0.0904558783848372	-0.735173328722777	0.462721821248595	0.741265767643449	Junction	DLPFC
chr11:35317517-35420486(-)	ENSG00000110436.11	ENSG00000110436	SLC1A2	0.0640426514518983	0.619401239151937	0.735160616577597	0.462729552458948	0.741265767643449	Junction	DLPFC
chr1:11056758-11058799(-)	ENSG00000116649.9	ENSG00000116649	SRM	-0.0259245985487175	1.91677790185258	-0.735158450036044	0.462730870102821	0.741265767643449	Junction	DLPFC
chr11:308439-309012(+)	ENSG00000185201.16	ENSG00000185201	IFITM2	-0.143789093755195	-0.975259982798886	-0.735125665757355	0.462750809050947	0.741289531004129	Junction	DLPFC
chr10:133558215-133558876(-)	ENSG00000171772.15	ENSG00000171772	SYCE1	0.0719424046618759	0.194148377959061	0.735107304592834	0.462761976269292	0.741296048624847	Junction	DLPFC
chr15:42753248-42775134(-)	ENSG00000128881.16	ENSG00000128881	TTBK2	0.025831487449248	2.77272464928514	0.735094723784784	0.462769627975161	0.741296048624847	Junction	DLPFC
chr10:95606944-95610196(-)	ENSG00000059573.8	ENSG00000059573	ALDH18A1	0.0289166040903462	1.49035241477034	0.735081169568755	0.462777871791575	0.741296048624847	Junction	DLPFC
chr21:29321515-29326058(+)	ENSG00000156273.15	ENSG00000156273	BACH1	-0.0263148804801942	2.05567599110623	-0.73507966459693	0.462778787136303	0.741296048624847	Junction	DLPFC
chr19:53893076-53893361(+)	ENSG00000126583.10	ENSG00000126583	PRKCG	0.0522722959037069	2.24259411420397	0.735077009599032	0.462780401945305	0.741296048624847	Junction	DLPFC
chr1:64814841-64830838(+)	ENSG00000162437.14	ENSG00000162437	RAVER2	-0.0390973635968853	0.547398998686054	-0.735059516000485	0.462791041889652	0.741298357412902	Junction	DLPFC
chr17:81690743-81691446(+)	ENSG00000185359.12	ENSG00000185359	HGS	-0.0250799950198758	2.21765635865271	-0.735057853560187	0.462792053025062	0.741298357412902	Junction	DLPFC
chr1:51785887-51786525(+)	ENSG00000117859.18	ENSG00000117859	OSBPL9	-0.045019523049208	2.51362362063958	-0.735041242534409	0.462802156310778	0.741302051052672	Junction	DLPFC
chr3:197546487-197554561(-)	ENSG00000161267.11	ENSG00000161267	BDH1	0.0623486531238204	-0.503616625147914	0.735037276222972	0.462804568749461	0.741302051052672	Junction	DLPFC
chr16:89530809-89531903(+)	ENSG00000197912.13	ENSG00000197912	SPG7	0.0283072061066398	2.6069687932877	0.735022704227885	0.462813431967845	0.741308070921891	Junction	DLPFC
chr11:62356468-62356986(+)	ENSG00000162174.12	ENSG00000162174	ASRGL1	0.0260419444746428	3.37396456819663	0.735002597819228	0.462825661574288	0.741316081467582	Junction	DLPFC
chr15:60382442-60386027(-)	ENSG00000182718.16	ENSG00000182718	ANXA2	-0.0862828671652073	1.22731564798694	-0.734976875224435	0.462841307457225	0.741316081467582	Junction	DLPFC
chr2:240719927-240720913(-)	ENSG00000130294.14	ENSG00000130294	KIF1A	-0.0296889458355238	4.87944425698082	-0.734967365054374	0.462847092135549	0.741316081467582	Junction	DLPFC
chr9:97668975-97669592(+)	ENSG00000136937.12	ENSG00000136937	NCBP1	-0.0217837387539812	2.99381057980393	-0.734959926670566	0.46285161665253	0.741316081467582	Junction	DLPFC
chr12:119712696-119713202(-)	ENSG00000122966.14	ENSG00000122966	CIT	0.0391486378689511	2.92295565627967	0.734956942190207	0.46285343201783	0.741316081467582	Junction	DLPFC
chr8:144318567-144318698(-)	ENSG00000185000.10	ENSG00000185000	DGAT1	0.0420010601437076	0.110189699847066	0.734927091489475	0.462871589477245	0.741316081467582	Junction	DLPFC
chr7:108479380-108487758(-)	ENSG00000135241.16	ENSG00000135241	PNPLA8	-0.0234703827174294	2.85564005930199	-0.734924052998669	0.462873437740093	0.741316081467582	Junction	DLPFC
chr19:21505775-21529657(+)	ENSG00000197013.9	ENSG00000197013	ZNF429	0.0519930213398887	0.447005583866372	0.734920694539985	0.462875480638827	0.741316081467582	Junction	DLPFC
chr10:73800195-73800295(+)	ENSG00000214655.10	ENSG00000214655	ZSWIM8	-0.0472943708896382	0.0504904448630108	-0.734914115241909	0.462879482739232	0.741316081467582	Junction	DLPFC
chr13:94619331-94619467(+)	ENSG00000152749.7	ENSG00000152749	GPR180	0.0408941866249333	1.10413104703613	0.734908819919818	0.462882703828022	0.741316081467582	Junction	DLPFC
chr14:102938412-102939609(-)	ENSG00000198752.10	ENSG00000198752	CDC42BPB	-0.0255816554864074	3.12151013536006	-0.734902689824841	0.462886432716062	0.741316081467582	Junction	DLPFC
chr11:46776384-46777438(-)	ENSG00000175216.14	ENSG00000175216	CKAP5	0.0194619551938002	3.53266043040837	0.734898725733334	0.462888844050367	0.741316081467582	Junction	DLPFC
chr16:89544773-89546657(+)	ENSG00000197912.13	ENSG00000197912	SPG7	0.0270940358526573	2.8156678451	0.734897371067426	0.462889668087543	0.741316081467582	Junction	DLPFC
chr14:67165227-67168932(+)	ENSG00000171723.15	ENSG00000171723	GPHN	-0.0222130592774485	2.33165899915199	-0.734896984922989	0.462889902977616	0.741316081467582	Junction	DLPFC
chr17:31947686-31966146(+)	ENSG00000178691.10	ENSG00000178691	SUZ12	-0.0249600268572618	2.27142559014927	-0.734880494170709	0.462899934296727	0.741322198840763	Junction	DLPFC
chr4:169748843-169750535(-)	ENSG00000056050.6	ENSG00000056050	HPF1	0.0324746037891064	2.11311818940038	0.734870942952797	0.462905744355064	0.741322198840763	Junction	DLPFC
chr11:67442089-67442427(-)	ENSG00000172725.13	ENSG00000172725	CORO1B	-0.0362688342402969	1.47024216335893	-0.734847262442269	0.462920149515858	0.741322198840763	Junction	DLPFC
chr14:49853783-49862727(-)				0.277168146081204	-2.19926614821555	0.734846059643345	0.462920881200696	0.741322198840763	Junction	DLPFC
chr13:46791421-46793396(-)	ENSG00000139684.13	ENSG00000139684	ESD	0.0233656820920177	4.33129978358186	0.73484233712943	0.462923145678884	0.741322198840763	Junction	DLPFC
chrX:102656910-102656981(+)				0.112275404339262	-1.16741066154133	0.734835971956379	0.4629270177528	0.741322198840763	Junction	DLPFC
chr19:38700715-38701001(+)	ENSG00000130402.11	ENSG00000130402	ACTN4	-0.0233442307338114	3.25792903254692	-0.734831960541341	0.462929457993576	0.741322198840763	Junction	DLPFC
chr21:29537386-29555051(-)	ENSG00000171189.17	ENSG00000171189	GRIK1	0.0570584169458679	0.453945050762772	0.734804829692724	0.462945962533993	0.741335276299406	Junction	DLPFC
chr14:103913985-103914478(-)	ENSG00000156411.9	ENSG00000156411	C14orf2	-0.222301417634214	-2.39347312619384	-0.734801752267255	0.462947834648581	0.741335276299406	Junction	DLPFC
chr20:33439027-33443310(-)	ENSG00000101400.5	ENSG00000101400	SNTA1	0.0360731206006837	1.40469205504493	0.734768895483418	0.462967822940128	0.741353037046671	Junction	DLPFC
chr21:32601974-32602271(-)	ENSG00000159079.18	ENSG00000159079	C21orf59	0.0271478220269259	2.04008392256415	0.734766736541396	0.462969136340693	0.741353037046671	Junction	DLPFC
chr2:113454779-113460672(+)	ENSG00000136682.14	ENSG00000136682	CBWD2	0.0292445618050118	2.16668590627894	0.734748839714767	0.462980024023352	0.741362296369087	Junction	DLPFC
chr15:41475820-41476445(+)	ENSG00000137815.14	ENSG00000137815	RTF1	0.0280244088943871	3.12163743255052	0.734691621125294	0.463014834387839	0.741409862061769	Junction	DLPFC
chr11:20055958-20062306(+)	ENSG00000166833.19	ENSG00000166833	NAV2	0.0440552165407022	0.770777949075862	0.734670863920962	0.463027462916084	0.741414708704792	Junction	DLPFC
chr4:182731140-182736807(+)	ENSG00000218336.8	ENSG00000218336	TENM3	0.0412235509306324	2.47745387539331	0.734656720181838	0.463036067971902	0.741414708704792	Junction	DLPFC
chr10:73789540-73789716(+)	ENSG00000214655.10	ENSG00000214655	ZSWIM8	-0.0286087416512029	1.70003317217561	-0.734654236937618	0.463037578787792	0.741414708704792	Junction	DLPFC
chr3:184854011-184854113(+)	ENSG00000156931.15	ENSG00000156931	VPS8	-0.0223686912571195	2.46562600784136	-0.734648840969394	0.463040861726332	0.741414708704792	Junction	DLPFC
chr11:94459582-94460935(-)	ENSG00000020922.12	ENSG00000020922	MRE11A	-0.0317590793092674	1.56037369307396	-0.734644686246052	0.463043389493127	0.741414708704792	Junction	DLPFC
chr11:63818653-63818801(+)	ENSG00000168005.8	ENSG00000168005	C11orf84	0.0417325060857143	1.42244810316022	0.734603815268157	0.463068256133615	0.741446349180055	Junction	DLPFC
chr5:34936267-34937325(+)	ENSG00000168724.14	ENSG00000168724	DNAJC21	0.0282154427017053	2.43909190739777	0.734586432480801	0.463078832361714	0.741455107973779	Junction	DLPFC
chr1:155966480-155969155(-)	ENSG00000116584.17	ENSG00000116584	ARHGEF2	-0.0465271272785365	0.868240703563781	-0.73455199486712	0.46309978567555	0.741457161378587	Junction	DLPFC
chr14:91999434-91999967(-)	ENSG00000100815.12	ENSG00000100815	TRIP11	-0.0253191839839463	2.55526587958099	-0.734549271559279	0.463101442674907	0.741457161378587	Junction	DLPFC
chr16:67228882-67228975(+)	ENSG00000168701.18	ENSG00000168701	TMEM208	0.0293695142063273	1.15483499936567	0.734547165552057	0.463102724079364	0.741457161378587	Junction	DLPFC
chr7:56011870-56015022(-)	ENSG00000146733.13	ENSG00000146733	PSPH	0.0459764532304666	0.389684447417052	0.734537320472899	0.463108714364506	0.741457161378587	Junction	DLPFC
chr9:85657644-85669484(-)	ENSG00000135049.15	ENSG00000135049	AGTPBP1	-0.143892834318649	-1.56042637237673	-0.734532309211329	0.463111763507052	0.741457161378587	Junction	DLPFC
chr7:151240523-151241491(-)	ENSG00000082014.16	ENSG00000082014	SMARCD3	0.02959946879137	3.19677074390632	0.734519861719437	0.463119337332579	0.741457161378587	Junction	DLPFC
chr16:70245617-70246537(-)	ENSG00000261556.9	ENSG00000261556	SMG1P7	-0.0621294442392075	-0.285644967774354	-0.734518939324506	0.463119898577581	0.741457161378587	Junction	DLPFC
chr14:31141953-31144110(-)	ENSG00000092148.12	ENSG00000092148	HECTD1	0.0256062081918611	3.41290282861364	0.734501109060851	0.463130747743214	0.741457161378587	Junction	DLPFC
chr14:102027289-102027382(+)	ENSG00000197102.10	ENSG00000197102	DYNC1H1	0.0206541041813456	5.91331458221288	0.734497001659826	0.463133246990246	0.741457161378587	Junction	DLPFC
chr4:78315735-78317367(+)	ENSG00000138759.17	ENSG00000138759	FRAS1	0.0738442630600269	-0.0733868736432169	0.734484865110188	0.463140631810152	0.741457161378587	Junction	DLPFC
chr9:5757452-5762540(+)	ENSG00000107036.11	ENSG00000107036	RIC1	-0.0383784057699186	1.15867744193378	-0.73447633801987	0.463145820393949	0.741457161378587	Junction	DLPFC
chrX:30696152-30696616(+)	ENSG00000198814.12	ENSG00000198814	GK	0.0421279168412383	0.664428936263303	0.734475676055929	0.463146223188672	0.741457161378587	Junction	DLPFC
chr2:112022395-112028350(+)	ENSG00000153208.16	ENSG00000153208	MERTK	-0.0552707142357152	0.948156577789485	-0.734453766741832	0.463159554774889	0.741457161378587	Junction	DLPFC
chr17:19178776-19188062(+)				0.131298197527733	-0.494266109472362	0.734446788877657	0.463163800776638	0.741457161378587	Junction	DLPFC
chr1:149198485-149201013(-)	ENSG00000215861.5	ENSG00000215861	WI2-1896O14.1	0.0282590451123201	4.35559905339263	0.734446710415136	0.463163848520884	0.741457161378587	Junction	DLPFC
chr6:100518143-100540162(-)	ENSG00000112249.13	ENSG00000112249	ASCC3	-0.0401980415662889	0.274412255132438	-0.734433620370092	0.463171813818876	0.741457161378587	Junction	DLPFC
chr1:39324346-39324645(+)	ENSG00000127603.23	ENSG00000127603	MACF1	-0.0224582199668817	4.80318208144279	-0.734429347715518	0.463174413747604	0.741457161378587	Junction	DLPFC
chr1:246887358-246888176(-)	ENSG00000153207.14	ENSG00000153207	AHCTF1	0.0346638696823114	2.12048509479945	0.734426879672477	0.463175915566157	0.741457161378587	Junction	DLPFC
chr14:64021516-64021856(+)	ENSG00000054654.15	ENSG00000054654	SYNE2	-0.0593628800367092	-0.302037446914501	-0.734424887031903	0.463177128101531	0.741457161378587	Junction	DLPFC
chr1:33617618-33622166(-)	ENSG00000121904.17	ENSG00000121904	CSMD2	0.0514482857222965	-0.177898275902892	0.734381270405826	0.463203669560944	0.741489117360213	Junction	DLPFC
chr2:37139758-37141552(-)	ENSG00000055332.16	ENSG00000055332	EIF2AK2	-0.0231240760499696	2.93829680320046	-0.734375062447897	0.463207447278221	0.741489117360213	Junction	DLPFC
chr2:53801621-53801712(+)	ENSG00000068912.13	ENSG00000068912	ERLEC1	0.0276562040180767	3.44706134372767	0.734366483860971	0.463212667618402	0.741489117360213	Junction	DLPFC
chr16:1502762-1502930(+)	ENSG00000100726.14	ENSG00000100726	TELO2	-0.0437134367851602	0.0628403320828823	-0.73434849516183	0.463223614415003	0.741489117360213	Junction	DLPFC
chr2:171337503-171339183(-)	ENSG00000123600.18	ENSG00000123600	METTL8	-0.0390813044009946	0.695107418476664	-0.734346576765892	0.463224781839265	0.741489117360213	Junction	DLPFC
chr2:36479695-36499218(+)	ENSG00000150938.9	ENSG00000150938	CRIM1	-0.024048772002665	2.80623210972539	-0.73433671105563	0.463230785563105	0.741489117360213	Junction	DLPFC
chr17:7933350-7934137(+)	ENSG00000170037.13	ENSG00000170037	CNTROB	0.0470013049752377	-0.114593932154804	0.734330637434978	0.463234481653283	0.741489117360213	Junction	DLPFC
chr21:32372632-32373646(-)	ENSG00000142207.6	ENSG00000142207	URB1	-0.0430767302529675	1.15445710843473	-0.734311362721679	0.463246211352333	0.741489117360213	Junction	DLPFC
chr3:33584921-33592394(-)	ENSG00000163539.16	ENSG00000163539	CLASP2	-0.0182875362651021	4.64450406601457	-0.734307734868038	0.463248419114858	0.741489117360213	Junction	DLPFC
chr2:238397680-238398753(+)	ENSG00000204104.11	ENSG00000204104	TRAF3IP1	0.0445689435245267	1.19999934456568	0.734306934322568	0.463248906294701	0.741489117360213	Junction	DLPFC
chr11:102209565-102223621(+)	ENSG00000137693.13	ENSG00000137693	YAP1	0.0603797309552613	-0.527956930170484	0.734292729004924	0.463257551128569	0.741489117360213	Junction	DLPFC
chr17:21304554-21305050(+)	ENSG00000034152.18	ENSG00000034152	MAP2K3	-0.0647943135431052	-0.269021875998683	-0.734282213470988	0.463263950553934	0.741489117360213	Junction	DLPFC
chr17:30904530-30906167(-)	ENSG00000172171.10	ENSG00000172171	TEFM	-0.0397476708389749	0.843818562939889	-0.734277161967272	0.46326702475884	0.741489117360213	Junction	DLPFC
chr19:41967764-41968784(-)	ENSG00000105409.16	ENSG00000105409	ATP1A3	0.047448206574924	5.10348588491634	0.734274611230643	0.463268577070668	0.741489117360213	Junction	DLPFC
chr10:21534805-21538832(+)	ENSG00000078403.16	ENSG00000078403	MLLT10	-0.0285228188767882	1.61819694626441	-0.734248575955378	0.463284421627104	0.74150630458247	Junction	DLPFC
chr1:109236549-109237243(+)	ENSG00000031698.12	ENSG00000031698	SARS	0.0198920159830142	4.31786111238952	0.734236802922964	0.463291586562648	0.741509599478759	Junction	DLPFC
chr7:106028583-106030791(+)	ENSG00000128536.15	ENSG00000128536	CDHR3	0.0525497185297231	-0.224334358488974	0.734216837600581	0.463303737375786	0.741519142743295	Junction	DLPFC
chr3:57238117-57240464(+)	ENSG00000157500.10	ENSG00000157500	APPL1	-0.023642350795711	2.78885457785311	-0.734207155493612	0.463309629930508	0.741519142743295	Junction	DLPFC
chr17:36274284-36297308(+)	ENSG00000261499.2	ENSG00000261499	CH17-260O16.1	-0.248400227405893	-1.3217509803292	-0.734201834506993	0.463312868314244	0.741519142743295	Junction	DLPFC
chr7:92095174-92096688(+)	ENSG00000127914.16	ENSG00000127914	AKAP9	0.0230545815615731	2.63840088955443	0.734185322500277	0.463322917699248	0.74152705378174	Junction	DLPFC
chr2:86027524-86027884(-)	ENSG00000068654.15	ENSG00000068654	POLR1A	-0.0363492315556648	0.861358724428161	-0.734159944095204	0.463338363507548	0.741543601278297	Junction	DLPFC
chr8:123022780-123023712(-)	ENSG00000136986.9	ENSG00000136986	DERL1	0.0267178207913137	2.10072792947181	0.734119054475033	0.463363250359828	0.741575258034408	Junction	DLPFC
chr20:41422080-41423491(-)	ENSG00000124177.14	ENSG00000124177	CHD6	-0.0215714861386474	2.16046036675022	-0.73407184033507	0.463391987466482	0.741613076044324	Junction	DLPFC
chr12:26439320-26443542(-)	ENSG00000123104.11	ENSG00000123104	ITPR2	0.0294089049710698	1.99115642974211	0.734060251652492	0.463399041124658	0.741616191386933	Junction	DLPFC
chrX:54017822-54022258(-)	ENSG00000172943.19	ENSG00000172943	PHF8	-0.0488366751084611	0.454390185532998	-0.734036635260676	0.463413415848392	0.741621433548697	Junction	DLPFC
chr14:31561548-31562067(+)	ENSG00000151413.16	ENSG00000151413	NUBPL	-0.0366456678526932	1.0118456500949	-0.734036016527648	0.463413792459502	0.741621433548697	Junction	DLPFC
chr10:15644222-15646845(-)	ENSG00000077943.7	ENSG00000077943	ITGA8	-0.0705894836277316	-0.895593907045694	-0.734021998866559	0.463422324791012	0.741621433548697	Junction	DLPFC
chr22:19975758-19977414(-)	ENSG00000099889.13	ENSG00000099889	ARVCF	-0.064351496919596	-0.547326761656344	-0.734019534858669	0.463423824603239	0.741621433548697	Junction	DLPFC
chr2:113942360-113951478(+)	ENSG00000115091.11	ENSG00000115091	ACTR3	0.0214684116142248	3.93039067968848	0.734012918103527	0.463427852156651	0.741621433548697	Junction	DLPFC
chr7:128986921-128989960(-)	ENSG00000064419.13	ENSG00000064419	TNPO3	0.0237946688694224	2.25766414091548	0.734002000571211	0.463434497593411	0.741623895325585	Junction	DLPFC
chr1:211304141-211312354(+)	ENSG00000117625.13	ENSG00000117625	RCOR3	-0.056738698453528	0.0566089425710151	-0.733977970028837	0.463449125028982	0.741635632470423	Junction	DLPFC
chr6:52424168-52438303(+)	ENSG00000096093.15	ENSG00000096093	EFHC1	-0.0387304822212806	0.647091834648999	-0.733973170703896	0.463452046417897	0.741635632470423	Junction	DLPFC
chr19:13088137-13090298(+)	ENSG00000008441.16	ENSG00000008441	NFIX	-0.0418312338990149	1.44766978395991	-0.733932108974754	0.463477041454353	0.74166745749402	Junction	DLPFC
chr13:28035674-28035934(-)	ENSG00000122025.14	ENSG00000122025	FLT3	-0.0687428367137846	-0.700339397422391	-0.733916742331687	0.463486395609077	0.741671923483681	Junction	DLPFC
chr9:5656691-5689958(+)	ENSG00000107036.11	ENSG00000107036	RIC1	-0.0275920439026427	1.43438449158525	-0.733910743707053	0.463490047187579	0.741671923483681	Junction	DLPFC
chr2:218562814-218568177(-)	ENSG00000135913.10	ENSG00000135913	USP37	0.0377609988802487	0.679009089176796	0.733898362028114	0.463497584411649	0.741675811554432	Junction	DLPFC
chr10:35029641-35031299(-)	ENSG00000108094.14	ENSG00000108094	CUL2	0.0229665276906476	2.82731315931299	0.73386137067934	0.463520102936289	0.741687185757316	Junction	DLPFC
chr8:93706197-93709770(+)	ENSG00000188343.12	ENSG00000188343	FAM92A1	0.068621754868578	0.298498109146172	0.733856325977155	0.463523173951776	0.741687185757316	Junction	DLPFC
chr16:56414345-56425072(-)	ENSG00000159461.14	ENSG00000159461	AMFR	-0.0393427689302365	1.19863834911089	-0.733849141961524	0.463527547316461	0.741687185757316	Junction	DLPFC
chr12:2821793-2822793(+)	ENSG00000111203.11	ENSG00000111203	ITFG2	-0.0459355319935515	0.861778145173155	-0.733841687197411	0.46353208552728	0.741687185757316	Junction	DLPFC
chr22:35330481-35332980(+)	ENSG00000100284.20	ENSG00000100284	TOM1	0.0258400706244	2.02813662611389	0.733840489619608	0.463532814574871	0.741687185757316	Junction	DLPFC
chr12:132851735-132853430(-)	ENSG00000072609.17	ENSG00000072609	CHFR	-0.0696367628863868	-0.892638423066638	-0.733836344823754	0.463535337800799	0.741687185757316	Junction	DLPFC
chr17:28616510-28616617(-)	ENSG00000007202.14	ENSG00000007202	KIAA0100	0.0184258780908115	3.36553810999935	0.733806922155771	0.463553249649035	0.741707673261658	Junction	DLPFC
chr12:48347344-48347906(-)	ENSG00000167528.12	ENSG00000167528	ZNF641	0.0419791318605943	0.979909864831578	0.733781198618409	0.463568909868309	0.741723426168975	Junction	DLPFC
chr12:49566216-49566721(-)	ENSG00000187778.13	ENSG00000187778	MCRS1	0.0243594141402562	2.10749153755974	0.733773970196437	0.46357331050893	0.741723426168975	Junction	DLPFC
chr22:20132052-20139193(+)	ENSG00000099904.15	ENSG00000099904	ZDHHC8	0.0526615663084318	0.295642754587514	0.733740839751352	0.463593480519013	0.741737088705487	Junction	DLPFC
chr3:53743118-53744739(+)	ENSG00000157388.14	ENSG00000157388	CACNA1D	0.0372869560715929	1.01601682759684	0.733739106373466	0.463594535823194	0.741737088705487	Junction	DLPFC
chr1:32192431-32192656(+)	ENSG00000084652.15	ENSG00000084652	TXLNA	-0.0282673996552084	1.9152480492527	-0.733721129844973	0.463605480259018	0.741737088705487	Junction	DLPFC
chr7:107613433-107613653(+)	ENSG00000075790.10	ENSG00000075790	BCAP29	0.0711965370536504	-0.774213833330091	0.733718529368986	0.463607063487821	0.741737088705487	Junction	DLPFC
chr2:95987207-95991511(-)	ENSG00000174501.14	ENSG00000174501	ANKRD36C	0.0214560935606608	2.81972783007103	0.733717994757218	0.463607388971973	0.741737088705487	Junction	DLPFC
chr1:46279085-46279181(-)	ENSG00000132128.16	ENSG00000132128	LRRC41	-0.0293811220084733	1.48625830571114	-0.73369687495099	0.46362024730644	0.741741350974614	Junction	DLPFC
chr11:112200774-112202022(+)	ENSG00000197580.11	ENSG00000197580	BCO2	-0.0389945241212691	1.41442821247447	-0.733696839561152	0.46362026885294	0.741741350974614	Junction	DLPFC
chr14:45096759-45096886(+)	ENSG00000185246.17	ENSG00000185246	PRPF39	0.0630457831940737	-0.614513103575224	0.733649118799338	0.463649323335831	0.741770883684827	Junction	DLPFC
chr14:30634038-30638124(+)	ENSG00000092108.20	ENSG00000092108	SCFD1	0.0247880931408557	2.46992082779082	0.733641368692053	0.463654042035595	0.741770883684827	Junction	DLPFC
chr6:121283911-121292052(-)	ENSG00000146350.13	ENSG00000146350	TBC1D32	-0.0314722135240108	1.48059052851427	-0.733641351611773	0.463654052435057	0.741770883684827	Junction	DLPFC
chr2:239961187-239990073(-)	ENSG00000130414.11	ENSG00000130414	NDUFA10	0.0205946064509773	3.65163114818635	0.733605622531791	0.463675806649498	0.74179751442453	Junction	DLPFC
chr2:158621422-158625124(+)	ENSG00000144283.21	ENSG00000144283	PKP4	-0.0479021959739359	0.56403569972608	-0.733578841666517	0.463692112976509	0.741798032524669	Junction	DLPFC
chr3:52826652-52826790(-)	ENSG00000055955.15	ENSG00000055955	ITIH4	0.0791135289521397	-0.959117528404543	0.733577301414637	0.46369305081447	0.741798032524669	Junction	DLPFC
chr1:224130582-224134073(+)	ENSG00000143756.11	ENSG00000143756	FBXO28	0.0262752741734833	2.65169684095748	0.733565645518397	0.463700147962075	0.741798032524669	Junction	DLPFC
chr7:44208199-44211022(+)	ENSG00000106636.7	ENSG00000106636	YKT6	-0.0196695520636412	3.12557019329948	-0.733557872981994	0.463704880608161	0.741798032524669	Junction	DLPFC
chr13:41369284-41372202(+)	ENSG00000172766.18	ENSG00000172766	NAA16	-0.0448461018885613	0.712507372790557	-0.733556440000923	0.463705753143822	0.741798032524669	Junction	DLPFC
chr13:110624280-110625189(+)	ENSG00000213995.11	ENSG00000213995	NAXD	-0.0277518880188628	2.41690530700338	-0.733554752995889	0.463706780354696	0.741798032524669	Junction	DLPFC
chr6:33197942-33198307(-)	ENSG00000204231.10	ENSG00000204231	RXRB	0.0228800062619369	2.34540008487534	0.733540190440297	0.46371564749168	0.741804045506046	Junction	DLPFC
chr7:2733502-2794927(-)	ENSG00000146535.13	ENSG00000146535	GNA12	-0.0314690336137844	2.03288468002672	-0.733459456042954	0.463764808369392	0.741874515378927	Junction	DLPFC
chr4:44686714-44689285(+)	ENSG00000151806.13	ENSG00000151806	GUF1	0.0348533082851371	1.13926792388189	0.733434311214332	0.463780120181315	0.741884621083893	Junction	DLPFC
chr3:49360383-49375433(-)	ENSG00000067560.10	ENSG00000067560	RHOA	-0.160673304298087	-2.13301014001386	-0.733432302291954	0.463781343516292	0.741884621083893	Junction	DLPFC
chr1:154990258-154990338(+)	ENSG00000160688.18	ENSG00000160688	FLAD1	-0.055300905131926	-0.632232579205193	-0.733409458890669	0.463795254151712	0.741898700555042	Junction	DLPFC
chr8:58838312-58851523(-)	ENSG00000198846.5	ENSG00000198846	TOX	0.0356917513149131	1.95353818896529	0.733377366176174	0.463814797609829	0.741921790023394	Junction	DLPFC
chr3:43691040-43699275(+)	ENSG00000011198.7	ENSG00000011198	ABHD5	-0.0528595901446493	0.702822258145557	-0.733360277404614	0.463825204324482	0.741922736864094	Junction	DLPFC
chr2:175938384-175939551(-)	ENSG00000144320.13	ENSG00000144320	KIAA1715	0.0223588177028708	3.2419457085049	0.733359614756173	0.463825607866549	0.741922736864094	Junction	DLPFC
chr9:27056460-27060590(+)	ENSG00000096872.15	ENSG00000096872	IFT74	0.0412635640281977	0.846890784535482	0.733345813594354	0.463834012593083	0.741922742319813	Junction	DLPFC
chr2:46001547-46004541(+)	ENSG00000171132.13	ENSG00000171132	PRKCE	0.0299207959210627	4.07026863914881	0.733342829935211	0.463835829613565	0.741922742319813	Junction	DLPFC
chr11:132437357-132529060(-)	ENSG00000183715.13	ENSG00000183715	OPCML	0.104032309819269	0.198491443505684	0.733286484492361	0.463870144208145	0.741963490882823	Junction	DLPFC
chr17:69182291-69182674(-)	ENSG00000154263.17	ENSG00000154263	ABCA10	0.0559929994054448	-0.232509923465811	0.733284219332585	0.463871523728971	0.741963490882823	Junction	DLPFC
chr13:77169715-77171491(-)	ENSG00000005810.17	ENSG00000005810	MYCBP2	0.0296599796674633	4.35375125144807	0.733262061637453	0.463885018263134	0.741976902697083	Junction	DLPFC
chr7:99037188-99038387(-)	ENSG00000198742.9	ENSG00000198742	SMURF1	0.029838368244535	1.41646332637006	0.733229080158857	0.463905105131205	0.741996085255907	Junction	DLPFC
chr17:37642309-37643333(-)	ENSG00000278053.4	ENSG00000278053	DDX52	0.0330779890011444	1.18252435221306	0.733225590353262	0.463907230572698	0.741996085255907	Junction	DLPFC
chr20:499935-505117(-)	ENSG00000101266.17	ENSG00000101266	CSNK2A1	0.0241210562722987	3.19338276199947	0.733205875007708	0.463919238167191	0.741996197038746	Junction	DLPFC
chr9:135768674-135768828(+)	ENSG00000107147.12	ENSG00000107147	KCNT1	0.0527292185935188	2.27206922736293	0.733181648473293	0.463933993530865	0.741996197038746	Junction	DLPFC
chr11:12864901-12878888(+)	ENSG00000187079.15	ENSG00000187079	TEAD1	0.0698568927241485	-0.776835185307642	0.733173801361973	0.463938772932761	0.741996197038746	Junction	DLPFC
chr2:56342956-56384265(+)	ENSG00000271894.1	ENSG00000271894	RP11-482H16.1	0.0637019973249144	-0.678277932613618	0.733168634875131	0.463941919674786	0.741996197038746	Junction	DLPFC
chr18:70121701-70127501(-)	ENSG00000176225.12	ENSG00000176225	RTTN	-0.0575865563956628	-0.280709438260305	-0.733159189633099	0.463947672500711	0.741996197038746	Junction	DLPFC
chr2:135872844-135876258(-)	ENSG00000076003.4	ENSG00000076003	MCM6	-0.0450087036258038	0.111389442336344	-0.733153126984127	0.463951365107274	0.741996197038746	Junction	DLPFC
chr14:22928616-22929251(-)	ENSG00000100462.15	ENSG00000100462	PRMT5	0.0349821027411417	1.18852440989713	0.733145553672637	0.463955977843359	0.741996197038746	Junction	DLPFC
chr19:10795440-10796060(+)	ENSG00000079805.16	ENSG00000079805	DNM2	-0.0519520737237331	0.173362502455739	-0.733143049472603	0.463957503101709	0.741996197038746	Junction	DLPFC
chr19:8257078-8257878(+)	ENSG00000090661.11	ENSG00000090661	CERS4	-0.030831506210946	2.06906016960957	-0.733143043087654	0.463957506990657	0.741996197038746	Junction	DLPFC
chr8:27451510-27453113(+)	ENSG00000120899.17	ENSG00000120899	PTK2B	0.0450904415750221	3.81492621884145	0.733141581524743	0.463958397200808	0.741996197038746	Junction	DLPFC
chr10:86460497-86461175(-)	ENSG00000062650.17	ENSG00000062650	WAPL	-0.0222994735422984	2.71454193115381	-0.733119220137841	0.463972017215053	0.742002584288129	Junction	DLPFC
chr4:71472971-71486947(+)	ENSG00000080493.14	ENSG00000080493	SLC4A4	0.0460244860015457	3.24551394650186	0.733118246118468	0.463972610481983	0.742002584288129	Junction	DLPFC
chr17:39726660-39726814(+)	ENSG00000141736.13	ENSG00000141736	ERBB2	0.0623130646255171	-0.331214345580014	0.733088912801572	0.463990477354996	0.742022985789329	Junction	DLPFC
chr7:2573489-2578241(+)	ENSG00000106012.17	ENSG00000106012	IQCE	0.0409496805881284	1.28680435100666	0.732993816482721	0.464048403004969	0.742099915653322	Junction	DLPFC
chr12:100335907-100337386(+)	ENSG00000136021.18	ENSG00000136021	SCYL2	0.023459546716201	2.58955897675154	0.732974373482763	0.464060246741571	0.742099915653322	Junction	DLPFC
chr5:156117952-156123855(+)	ENSG00000170624.13	ENSG00000170624	SGCD	-0.0595534858160373	-0.124603274795059	-0.732967066639716	0.464064697761173	0.742099915653322	Junction	DLPFC
chr2:97549492-97549585(-)	ENSG00000196912.12	ENSG00000196912	ANKRD36B	-0.0765079351249328	3.70094400037772	-0.732964612391678	0.464066192790584	0.742099915653322	Junction	DLPFC
chrX:81118486-81118729(-)	ENSG00000198157.10	ENSG00000198157	HMGN5	-0.0570931370302932	-0.169755084647816	-0.732960242097515	0.464068855005067	0.742099915653322	Junction	DLPFC
chr12:122575647-122575799(+)	ENSG00000184445.11	ENSG00000184445	KNTC1	0.0428588253059226	0.229659749858591	0.732957969564641	0.464070239347734	0.742099915653322	Junction	DLPFC
chr1:38851758-38852373(-)	ENSG00000116954.7	ENSG00000116954	RRAGC	-0.034323397848446	1.30685704903216	-0.732951213869873	0.464074354679839	0.742099915653322	Junction	DLPFC
chr3:143021556-143022496(+)	ENSG00000163714.17	ENSG00000163714	U2SURP	0.0223750231971036	3.28157889790341	0.732927795280504	0.464088620620371	0.742108854857306	Junction	DLPFC
chr3:139358272-139358743(-)	ENSG00000184432.9	ENSG00000184432	COPB2	-0.0182831188123245	3.38877654981711	-0.732905894579934	0.464101962127954	0.742108854857306	Junction	DLPFC
chr3:142519785-142522727(-)	ENSG00000175054.14	ENSG00000175054	ATR	-0.0261022437252617	1.80697176144832	-0.732904603922972	0.46410274837934	0.742108854857306	Junction	DLPFC
chr11:9417149-9420410(+)	ENSG00000205339.9	ENSG00000205339	IPO7	-0.0184378056585317	4.00626280053061	-0.732897453685377	0.464107104224306	0.742108854857306	Junction	DLPFC
chr1:110034818-110037890(+)	ENSG00000143093.14	ENSG00000143093	STRIP1	0.0340933855901737	1.30146424892094	0.732868483437677	0.464124752809884	0.742108854857306	Junction	DLPFC
chr6:36745516-36746395(-)	ENSG00000124772.11	ENSG00000124772	CPNE5	0.0571129920985089	1.81189004144954	0.732858589137576	0.464130780472954	0.742108854857306	Junction	DLPFC
chr2:135639075-135641535(+)	ENSG00000048991.16	ENSG00000048991	R3HDM1	0.107780247697684	-1.24034444467317	0.732846166018295	0.464138348768812	0.742108854857306	Junction	DLPFC
chr1:172253683-172308727(+)	ENSG00000197959.13	ENSG00000197959	DNM3	0.023445884355843	4.06207407316328	0.732845001446056	0.464139058242093	0.742108854857306	Junction	DLPFC
chr9:33295428-33301262(+)	ENSG00000086102.18	ENSG00000086102	NFX1	-0.0206065699782499	2.71412241509693	-0.732843774437595	0.464139805753027	0.742108854857306	Junction	DLPFC
chr8:58594291-58595559(-)	ENSG00000035681.7	ENSG00000035681	NSMAF	0.0318276023789057	1.24856976063417	0.732839580834331	0.464142360560616	0.742108854857306	Junction	DLPFC
chr14:50931777-50935106(-)	ENSG00000100504.16	ENSG00000100504	PYGL	-0.0779905919878918	-0.675398365008478	-0.732835535076513	0.464144825305936	0.742108854857306	Junction	DLPFC
chr16:88716732-88716805(-)	ENSG00000103335.20	ENSG00000103335	PIEZO1	-0.0585943855757105	-0.254786681543963	-0.732832552426492	0.464146642392368	0.742108854857306	Junction	DLPFC
chr6:56528926-56529447(-)	ENSG00000151914.19	ENSG00000151914	DST	-0.0348040189735217	2.97623254882228	-0.732817921467144	0.464155555905299	0.742108854857306	Junction	DLPFC
chr5:31504636-31508620(-)	ENSG00000113360.16	ENSG00000113360	DROSHA	0.0245031651169518	2.15366907941557	0.732814072050754	0.464157901073145	0.742108854857306	Junction	DLPFC
chr12:120710719-120713273(+)	ENSG00000175970.9	ENSG00000175970	UNC119B	0.0491977476524937	-0.082248728554147	0.732798226365886	0.464167554759677	0.742108854857306	Junction	DLPFC
chr3:150568047-150568175(+)	ENSG00000144895.11	ENSG00000144895	EIF2A	-0.0238935205892478	2.85738895075997	-0.732797340663982	0.464168094360275	0.742108854857306	Junction	DLPFC
chr19:14463743-14463827(+)	ENSG00000123143.12	ENSG00000123143	PKN1	-0.0322402970286304	1.82922121500536	-0.732792007333355	0.464171343619363	0.742108854857306	Junction	DLPFC
chr1:35894403-35895121(+)	ENSG00000092847.11	ENSG00000092847	AGO1	-0.0232528082554492	2.3276057719684	-0.73278792673061	0.464173829679627	0.742108854857306	Junction	DLPFC
chr15:78273200-78274196(+)	ENSG00000140403.12	ENSG00000140403	DNAJA4	0.0400307579928719	3.3868867808449	0.73278189416638	0.4641775049636	0.742108854857306	Junction	DLPFC
chr13:77743166-77744282(+)	ENSG00000139737.21	ENSG00000139737	SLAIN1	0.0223543972125688	2.37517210278161	0.73277426360988	0.464182153832889	0.742108854857306	Junction	DLPFC
chr9:33468423-33468507(-)	ENSG00000165271.16	ENSG00000165271	NOL6	-0.0346053519954981	1.59926857612031	-0.732735723934764	0.464205634288975	0.742138223488007	Junction	DLPFC
chr14:99522241-99536014(-)	ENSG00000205476.8	ENSG00000205476	CCDC85C	-0.0553656434466519	-0.288303935308083	-0.732705434107407	0.464224088957248	0.742159556696294	Junction	DLPFC
chr9:15433637-15444601(+)	ENSG00000164975.15	ENSG00000164975	SNAPC3	0.021535695048442	3.30332751640302	0.732675446411067	0.464242359950304	0.742180595794737	Junction	DLPFC
chr1:54240960-54241473(-)	ENSG00000157216.15	ENSG00000157216	SSBP3	0.0270772397501155	3.66542159282847	0.732643432772604	0.464261865759037	0.742201470872206	Junction	DLPFC
chr1:153638449-153642242(+)	ENSG00000160679.12	ENSG00000160679	CHTOP	0.0305738375457314	1.36116528206677	0.732637238893982	0.464265639722595	0.742201470872206	Junction	DLPFC
chr3:57106009-57106109(-)	ENSG00000144730.16	ENSG00000144730	IL17RD	-0.0529782208278044	-0.312166560103711	-0.732626157989077	0.464272391420334	0.742202528039207	Junction	DLPFC
chr19:36937243-36949511(+)	ENSG00000198453.12	ENSG00000198453	ZNF568	0.040455452245915	0.700980454146611	0.732619376950631	0.464276523196782	0.742202528039207	Junction	DLPFC
chr4:169433666-169438082(-)	ENSG00000137601.15	ENSG00000137601	NEK1	0.0320967679965592	1.89047427885846	0.732576572967535	0.464302604704376	0.7422310014053	Junction	DLPFC
chr22:20713391-20714457(-)	ENSG00000241973.10	ENSG00000241973	PI4KA	0.0353306692132032	3.87420740235914	0.732573369027946	0.464304556975609	0.7422310014053	Junction	DLPFC
chr17:8254302-8255026(+)	ENSG00000178921.13	ENSG00000178921	PFAS	0.046656093366662	0.0302836048798081	0.732535459259824	0.464327657057141	0.742255417231589	Junction	DLPFC
chr1:146975892-146976928(+)	ENSG00000268043.7	ENSG00000268043	NBPF12	-0.0487095983407803	0.99046087498633	-0.732531526858587	0.46433005327816	0.742255417231589	Junction	DLPFC
chr15:80457977-80470219(+)	ENSG00000172379.19	ENSG00000172379	ARNT2	0.0892045933857792	-0.339073304517255	0.732511689932841	0.464342141076408	0.742266569144993	Junction	DLPFC
chr2:61246478-61248510(-)	ENSG00000115464.14	ENSG00000115464	USP34	0.021559989420901	3.8163574834519	0.732477843206187	0.464362766271225	0.742288681773315	Junction	DLPFC
chr17:75493917-75494626(+)	ENSG00000177728.15	ENSG00000177728	TMEM94	-0.0389164392130594	1.35025119047211	-0.732472212474471	0.464366197522381	0.742288681773315	Junction	DLPFC
chr9:111451556-111483503(-)	ENSG00000136813.14	ENSG00000136813	KIAA0368	-0.0354348994377964	0.750343887126133	-0.732463080172691	0.464371762587857	0.742289406488338	Junction	DLPFC
chr3:172347362-172352802(+)	ENSG00000075420.12	ENSG00000075420	FNDC3B	-0.0634217749647596	-0.495127133303419	-0.732430454458955	0.464391644433402	0.7423130160354	Junction	DLPFC
chr15:55951590-55966472(-)	ENSG00000069869.15	ENSG00000069869	NEDD4	-0.0544466083518297	-0.128466407281117	-0.732415510950591	0.464400751045143	0.742319401436144	Junction	DLPFC
chr19:10712629-10712757(+)	ENSG00000213339.8	ENSG00000213339	QTRT1	0.0330196054121544	1.74744089255903	0.732389955882095	0.464416324599701	0.742329972618241	Junction	DLPFC
chr3:129506550-129507664(+)	ENSG00000163913.11	ENSG00000163913	IFT122	-0.0596687875004384	-0.728173857338327	-0.732387408438156	0.464417877057524	0.742329972618241	Junction	DLPFC
chr19:32948369-32953614(-)	ENSG00000121289.17	ENSG00000121289	CEP89	0.0430884161324849	0.19037680449383	0.73237949383621	0.464422700375771	0.742329972618241	Junction	DLPFC
chr17:7224394-7224483(+)	ENSG00000072778.19	ENSG00000072778	ACADVL	-0.0513424489329277	-0.22433490185429	-0.732370865415312	0.464427958741598	0.742330206609751	Junction	DLPFC
chr2:127064019-127068162(-)	ENSG00000136717.14	ENSG00000136717	BIN1	0.0270643770193231	3.57679227336503	0.732341267197653	0.464445996855364	0.742341391905149	Junction	DLPFC
chr8:28835379-28837636(-)	ENSG00000104299.14	ENSG00000104299	INTS9	-0.0401197041659738	0.443505845800358	-0.732324908580113	0.464455966495421	0.742341391905149	Junction	DLPFC
chr1:201790767-201793791(+)	ENSG00000134369.15	ENSG00000134369	NAV1	-0.0441969975576249	0.764849852496214	-0.732318760429252	0.464459713472007	0.742341391905149	Junction	DLPFC
chr1:156158133-156158387(+)	ENSG00000196189.12	ENSG00000196189	SEMA4A	0.047382214977179	1.27251864841356	0.732318627518833	0.464459794474147	0.742341391905149	Junction	DLPFC
chr11:65584399-65584485(+)	ENSG00000173442.12	ENSG00000173442	EHBP1L1	-0.0672915756198841	-0.494177898725851	-0.732309146687693	0.464465572578837	0.742341391905149	Junction	DLPFC
chr10:103090788-103090935(-)	ENSG00000076685.18	ENSG00000076685	NT5C2	-0.0269235084702591	2.26179157277117	-0.732309054170691	0.464465628963641	0.742341391905149	Junction	DLPFC
chr3:9447308-9447685(+)	ENSG00000168137.15	ENSG00000168137	SETD5	-0.027332475125019	2.19505385071305	-0.732296397791308	0.464473342473406	0.742342403439659	Junction	DLPFC
chr2:197805340-198083757(+)	ENSG00000115896.15	ENSG00000115896	PLCL1	0.17548313011747	-1.11935441689985	0.73229123994898	0.464476485973281	0.742342403439659	Junction	DLPFC
chr22:49777814-49787389(-)	ENSG00000100425.18	ENSG00000100425	BRD1	-0.0361494161866663	0.946484930610915	-0.732276027601639	0.464485757363535	0.742349050955188	Junction	DLPFC
chr5:151027018-151027431(+)	ENSG00000211445.11	ENSG00000211445	GPX3	0.0430003102676727	2.23957842528964	0.732228520967341	0.464514711650741	0.742387155519428	Junction	DLPFC
chrX:53248237-53248720(-)	ENSG00000124313.12	ENSG00000124313	IQSEC2	0.0435773368986394	2.20099468476141	0.73220103771318	0.464531462572432	0.742405756047557	Junction	DLPFC
chr18:24178196-24179737(-)	ENSG00000141447.16	ENSG00000141447	OSBPL1A	-0.016465658981493	5.17309826645121	-0.732182828188578	0.464542561382933	0.742415323164118	Junction	DLPFC
chr10:97437751-97438669(-)	ENSG00000171311.12	ENSG00000171311	EXOSC1	-0.0365330192332381	1.15339291052588	-0.732135654574375	0.464571314662599	0.742453104501393	Junction	DLPFC
chr15:63588424-63588701(+)	ENSG00000140455.16	ENSG00000140455	USP3	-0.054039806653798	-0.107692433758659	-0.732114024762478	0.464584498806454	0.742461525000094	Junction	DLPFC
chr14:64215355-64216247(+)	ENSG00000054654.15	ENSG00000054654	SYNE2	0.0486221236608082	0.270901685465838	0.732102610047571	0.464591456567664	0.742461525000094	Junction	DLPFC
chr1:22081795-22086438(+)	ENSG00000070831.15	ENSG00000070831	CDC42	-0.0206342447171489	4.80381371422676	-0.732101846126456	0.464591922212621	0.742461525000094	Junction	DLPFC
chr22:24071043-24072353(+)	ENSG00000099991.17	ENSG00000099991	CABIN1	-0.0316413979303319	1.40478595303836	-0.732069042639514	0.464611917688445	0.742485308526763	Junction	DLPFC
chr8:142345893-142354636(-)	ENSG00000171045.14	ENSG00000171045	TSNARE1	-0.045500690278809	0.617063923441147	-0.732059361159936	0.464617819158787	0.742486568481264	Junction	DLPFC
chr17:80118358-80118652(+)	ENSG00000171298.12	ENSG00000171298	GAA	-0.0336508863931636	1.48632650040376	-0.732047328887343	0.464625153643603	0.742490118424145	Junction	DLPFC
chr4:88396988-88398141(+)	ENSG00000138642.14	ENSG00000138642	HERC6	-0.0382118970889235	1.56439624313967	-0.731994601127863	0.464657295545909	0.742528350198275	Junction	DLPFC
chr11:46376398-46376523(+)	ENSG00000149091.15	ENSG00000149091	DGKZ	0.0372313807647975	4.29998035021171	0.731991305621014	0.464659304469388	0.742528350198275	Junction	DLPFC
chr2:98535846-98536128(+)	ENSG00000040933.15	ENSG00000040933	INPP4A	0.0281496512999738	3.90617510591315	0.731956766034033	0.464680359910178	0.742551417958893	Junction	DLPFC
chr19:35907763-35908167(-)	ENSG00000011600.11	ENSG00000011600	TYROBP	-0.0922412266279104	-0.606065505178911	-0.731950849330327	0.464683966804829	0.742551417958893	Junction	DLPFC
chr3:138457645-138459186(+)	ENSG00000158220.13	ENSG00000158220	ESYT3	0.0525153151969038	0.24086581411857	0.731936780319981	0.464692543507726	0.742551533425297	Junction	DLPFC
chr19:10712868-10712952(+)	ENSG00000213339.8	ENSG00000213339	QTRT1	0.0310572717047741	2.44292839190135	0.73193395470642	0.464694266059452	0.742551533425297	Junction	DLPFC
chr15:90088748-90090478(-)	ENSG00000182054.9	ENSG00000182054	IDH2	-0.0248335934819819	4.03148363521214	-0.731900902559038	0.464714415588329	0.742572332476957	Junction	DLPFC
chr2:69329425-69329683(-)	ENSG00000198380.12	ENSG00000198380	GFPT1	0.0232324268220751	3.10506707077353	0.73188983950165	0.464721160051715	0.742572332476957	Junction	DLPFC
chr7:138852270-138861138(-)	ENSG00000122778.9	ENSG00000122778	KIAA1549	0.055318491290596	0.228584684164695	0.73188743951136	0.464722623184909	0.742572332476957	Junction	DLPFC
chr7:149719673-149720007(+)	ENSG00000133619.17	ENSG00000133619	KRBA1	0.0566927646651656	-0.315560575529932	0.731866965187109	0.464735105283125	0.742584106278431	Junction	DLPFC
chr2:9423824-9428764(+)	ENSG00000119203.13	ENSG00000119203	CPSF3	-0.0358446918927705	1.56667085938265	-0.731843499677166	0.464749411177277	0.742594977134676	Junction	DLPFC
chr21:6112856-6116223(+)	ENSG00000275993.2	ENSG00000275993	CH507-42P11.8	-0.0936260377136274	-0.803981354254952	-0.731839029887935	0.464752136239988	0.742594977134676	Junction	DLPFC
chr11:113760369-113760512(-)	ENSG00000086827.8	ENSG00000086827	ZW10	-0.0333866881606136	0.606422529988001	-0.731823575918096	0.464761558014079	0.742601860473977	Junction	DLPFC
chr11:14880769-14885775(-)	ENSG00000186104.10	ENSG00000186104	CYP2R1	0.0448877510529189	0.0968849978415751	0.731802607281655	0.464774342068536	0.742614115896532	Junction	DLPFC
chr9:36236985-36246030(-)	ENSG00000159921.14	ENSG00000159921	GNE	-0.037749196603249	1.17978606207994	-0.731767051731421	0.464796019849308	0.74263077864267	Junction	DLPFC
chr19:54174432-54178764(-)	ENSG00000125505.16	ENSG00000125505	MBOAT7	0.0420272860761009	2.25727578740381	0.731766234470487	0.464796518129867	0.74263077864267	Junction	DLPFC
chr14:50294247-50302016(-)	ENSG00000087299.11	ENSG00000087299	L2HGDH	-0.0392685172492058	1.18530715818311	-0.731760338661498	0.464800112788687	0.74263077864267	Junction	DLPFC
chr15:72716851-72722793(+)	ENSG00000140463.13	ENSG00000140463	BBS4	0.0331261735596559	0.976711569321037	0.731743608475492	0.464810313222471	0.742638905293195	Junction	DLPFC
chr2:27600054-27600690(+)	ENSG00000243943.9	ENSG00000243943	ZNF512	0.0191554573680618	2.78410361404103	0.731725557489242	0.464821319091509	0.742648318614513	Junction	DLPFC
chr11:108223187-108227594(+)	ENSG00000149311.17	ENSG00000149311	ATM	-0.0555436089284881	1.29887766935253	-0.731650243421636	0.464867240411514	0.742713515778607	Junction	DLPFC
chr20:51713075-51725818(-)	ENSG00000054793.13	ENSG00000054793	ATP9A	0.020025111039271	4.87706906304643	0.731633174992319	0.464877647913788	0.742721972078124	Junction	DLPFC
chr2:70227823-70228343(-)	ENSG00000116001.15	ENSG00000116001	TIA1	-0.0542965338428012	0.13649204965367	-0.731606658868007	0.464893816421431	0.742734475866144	Junction	DLPFC
chr12:117268145-117272384(-)	ENSG00000089250.18	ENSG00000089250	NOS1	-0.0489533878853549	-0.163833387531721	-0.731603563816099	0.464895703684916	0.742734475866144	Junction	DLPFC
chr2:160028362-160028849(-)	ENSG00000153246.12	ENSG00000153246	PLA2R1	0.0678567071891387	-0.795470053261184	0.731580476494717	0.464909781728771	0.742748795783679	Junction	DLPFC
chr16:67865230-67868339(+)	ENSG00000102898.11	ENSG00000102898	NUTF2	-0.0388747030374474	3.67548254109612	-0.731555797832862	0.464924830393641	0.742764666051842	Junction	DLPFC
chr5:143298813-143300484(-)	ENSG00000113580.14	ENSG00000113580	NR3C1	0.0236966765978623	3.01611346642095	0.731535479163999	0.46493722060667	0.74277524623785	Junction	DLPFC
chr18:53205365-53207678(+)	ENSG00000187323.11	ENSG00000187323	DCC	-0.0380197780934024	0.667253890137541	-0.731528161350249	0.464941683014598	0.74277524623785	Junction	DLPFC
chr11:4059397-4070025(+)	ENSG00000167323.10	ENSG00000167323	STIM1	-0.0267999739901458	2.41699399338267	-0.731504039856627	0.4649563924876	0.742790573815643	Junction	DLPFC
chr19:5921322-5923193(-)	ENSG00000031823.14	ENSG00000031823	RANBP3	-0.0257495256030166	1.97114164598778	-0.731478035298267	0.46497225055913	0.742800356759729	Junction	DLPFC
chr15:42394342-42396799(+)	ENSG00000258461.5	ENSG00000258461	RP11-164J13.1	-0.0518223663318763	0.120439921763232	-0.7314772218301	0.464972746632277	0.742800356759729	Junction	DLPFC
chr5:80077049-80078048(+)	ENSG00000113296.14	ENSG00000113296	THBS4	0.0397246519443123	1.21476057864537	0.731464992021957	0.464980204709466	0.74280399615518	Junction	DLPFC
chr17:46172233-46192822(-)	ENSG00000120071.12	ENSG00000120071	KANSL1	-0.0694075206436393	-0.596236727278638	-0.731452229104026	0.46498798796307	0.74280399615518	Junction	DLPFC
chr11:112199828-112200612(+)	ENSG00000197580.11	ENSG00000197580	BCO2	-0.0590021106058064	0.2552826591379	-0.731441235315818	0.464994692400612	0.74280399615518	Junction	DLPFC
chr22:40552368-40594673(-)	ENSG00000196588.14	ENSG00000196588	MKL1	0.0504464016991486	-0.418216965284053	0.731427990594483	0.465002769615988	0.74280399615518	Junction	DLPFC
chr5:42759209-42762442(+)	ENSG00000198865.9	ENSG00000198865	CCDC152	0.0662820418235908	-0.106085045648019	0.731424224249096	0.465005066513869	0.74280399615518	Junction	DLPFC
chr19:10182078-10194819(-)	ENSG00000130816.14	ENSG00000130816	DNMT1	0.0436961097855454	0.512668136820708	0.731423158901121	0.46500571621526	0.74280399615518	Junction	DLPFC
chr17:50746703-50750500(+)	ENSG00000108848.15	ENSG00000108848	LUC7L3	0.0301317265356879	4.29934910187708	0.731393292432199	0.465023930457598	0.742821420205856	Junction	DLPFC
chr3:88126270-88128808(+)	ENSG00000175105.6	ENSG00000175105	ZNF654	-0.0420786583353672	0.496544716820367	-0.731388497637018	0.465026854628851	0.742821420205856	Junction	DLPFC
chr5:64165954-64200807(+)	ENSG00000164197.11	ENSG00000164197	RNF180	0.039715388613262	0.834611943508155	0.731361966761419	0.465043035030875	0.742831291814669	Junction	DLPFC
chr19:4493863-4493981(+)	ENSG00000167674.14	ENSG00000167674	CTB-50L17.10	0.0354790722684043	1.23471426983984	0.731361589063748	0.465043265379864	0.742831291814669	Junction	DLPFC
chr17:50985779-50987111(-)	ENSG00000008294.20	ENSG00000008294	SPAG9	-0.0206179567618556	4.30634890731849	-0.731350099621132	0.465050272553049	0.742834313543119	Junction	DLPFC
chr9:13217295-13219558(-)	ENSG00000107186.16	ENSG00000107186	MPDZ	-0.0214199537784189	3.18545282854344	-0.731291440737535	0.46508604831062	0.742879531288711	Junction	DLPFC
chr11:105972029-105974309(+)	ENSG00000152578.12	ENSG00000152578	GRIA4	-0.054845492738611	0.352170578388969	-0.731286908494726	0.46508881256663	0.742879531288711	Junction	DLPFC
chr11:67433217-67433339(+)	ENSG00000175634.14	ENSG00000175634	RPS6KB2	0.0829912452440031	-1.04398669949107	0.731271189779627	0.465098399624663	0.742886673153703	Junction	DLPFC
chr9:35725728-35732074(-)	ENSG00000137076.19	ENSG00000137076	TLN1	-0.047500112601966	0.727885269420271	-0.731239209815435	0.465117904980208	0.742904560410861	Junction	DLPFC
chr7:157621510-157656356(-)	ENSG00000155093.17	ENSG00000155093	PTPRN2	0.0411888624383079	3.03958998943723	0.731224663479473	0.465126777294326	0.742904560410861	Junction	DLPFC
chr1:246758357-246759033(+)	ENSG00000143653.9	ENSG00000143653	SCCPDH	-0.0243368921926429	3.60597613745544	-0.73122286204554	0.465127876057851	0.742904560410861	Junction	DLPFC
chr1:17429200-17438229(-)	ENSG00000179051.13	ENSG00000179051	RCC2	0.0479044190501229	0.117738095417401	0.731219278176419	0.465130062001148	0.742904560410861	Junction	DLPFC
chr20:37402589-37402748(+)	ENSG00000197122.11	ENSG00000197122	SRC	0.0518276993172446	0.11269334541927	0.731209365299595	0.465136108286037	0.742906046356082	Junction	DLPFC
chr2:36441501-36442614(+)	ENSG00000150938.9	ENSG00000150938	CRIM1	-0.0260532220585469	2.81180461744438	-0.731174865442334	0.465157151557419	0.742931484890663	Junction	DLPFC
chr12:62389989-62390863(+)	ENSG00000135655.14	ENSG00000135655	USP15	0.0226236198609667	2.72729732119495	0.731156150977168	0.46516856671308	0.742940955882238	Junction	DLPFC
chr6:31980802-31981003(+)	ENSG00000204344.14	ENSG00000204344	STK19	0.0515467969366812	0.300886894017411	0.731143345027933	0.46517637797508	0.742940955882238	Junction	DLPFC
chr16:22126298-22131204(+)	ENSG00000175267.14	ENSG00000175267	VWA3A	0.0622304264717707	-0.548879303336632	0.731139980940911	0.465178429983891	0.742940955882238	Junction	DLPFC
chr14:64030060-64031015(+)	ENSG00000054654.15	ENSG00000054654	SYNE2	-0.064242037337993	-0.239849200142835	-0.731120824340797	0.465190115126403	0.742951447120293	Junction	DLPFC
chrX:154506907-154507202(-)	ENSG00000071889.16	ENSG00000071889	FAM3A	-0.024976940872627	2.03718267602947	-0.731101412952626	0.465201955851689	0.742956610501576	Junction	DLPFC
chr4:175673837-175701574(-)	ENSG00000150625.16	ENSG00000150625	GPM6A	0.0251338802212005	7.38475842936214	0.731098749253281	0.465203580691024	0.742956610501576	Junction	DLPFC
chr11:17404670-17405493(-)	ENSG00000006071.12	ENSG00000006071	ABCC8	0.045577072635163	1.39319790362694	0.731079227930395	0.465215488668146	0.74296745709697	Junction	DLPFC
chr20:49070298-49072285(+)	ENSG00000124207.16	ENSG00000124207	CSE1L	-0.0226636604269718	2.96902113921967	-0.730995707500626	0.465266437924132	0.743040653227992	Junction	DLPFC
chr19:17330990-17331087(-)	ENSG00000074855.10	ENSG00000074855	ANO8	-0.0275251114508747	2.09452573358138	-0.730967998977596	0.465283341406394	0.743057839991349	Junction	DLPFC
chr1:155240078-155240629(-)	ENSG00000177628.15	ENSG00000177628	GBA	-0.0281939685778065	2.11898412602708	-0.730961290971199	0.465287433652495	0.743057839991349	Junction	DLPFC
chr8:143927767-143927853(-)	ENSG00000178209.14	ENSG00000178209	PLEC	0.0536796411964503	0.929054108248459	0.730949574686711	0.465294581266846	0.743061082843956	Junction	DLPFC
chr3:9745710-9745811(+)	ENSG00000156983.15	ENSG00000156983	BRPF1	-0.0478850006265662	-0.0964929599094039	-0.730912302190047	0.4653173200633	0.743088599340077	Junction	DLPFC
chr17:7015157-7015773(+)	ENSG00000161939.18	ENSG00000161939	RNASEK-C17orf49	0.0339441769104885	1.61953621805298	0.73090385981789	0.465322470579384	0.743088599340077	Junction	DLPFC
chr6:89653156-89654163(-)	ENSG00000112159.11	ENSG00000112159	MDN1	-0.0279093884425968	1.99407365861638	-0.730896167867371	0.465327163306504	0.743088599340077	Junction	DLPFC
chr10:133168313-133183343(+)	ENSG00000171798.17	ENSG00000171798	KNDC1	0.0359574234141786	2.53732240931213	0.730877871654697	0.465338325618284	0.743098252777627	Junction	DLPFC
chr15:50619799-50624165(-)	ENSG00000092439.13	ENSG00000092439	TRPM7	-0.0390130317471222	1.81872769803529	-0.730850819982218	0.465354829810623	0.743098312389464	Junction	DLPFC
chr12:123484273-123485632(-)	ENSG00000188026.12	ENSG00000188026	RILPL1	0.0463125120023272	0.648323746519112	0.730849403626413	0.465355693936571	0.743098312389464	Junction	DLPFC
chr19:44303453-44304970(-)	ENSG00000159917.14	ENSG00000159917	ZNF235	0.0456148504890246	0.271927720250173	0.730846176881027	0.465357662593842	0.743098312389464	Junction	DLPFC
chr1:855122-856448(+)				-0.0807085935408233	-1.04080639120749	-0.730840459196966	0.465361150999585	0.743098312389464	Junction	DLPFC
chr10:27121449-27122840(-)	ENSG00000136758.18	ENSG00000136758	YME1L1	0.0213090840957602	3.50834334911666	0.730834515318368	0.465364777423936	0.743098312389464	Junction	DLPFC
chr5:31495373-31504554(-)	ENSG00000113360.16	ENSG00000113360	DROSHA	0.0297934361391938	1.71460082494557	0.730812887977211	0.465377972630829	0.743098312389464	Junction	DLPFC
chr17:46306310-46322321(+)	ENSG00000176681.14	ENSG00000176681	LRRC37A	0.183739932661701	-0.412519492298437	0.730798266422156	0.465386893607363	0.743098312389464	Junction	DLPFC
chr11:488648-489399(+)	ENSG00000174915.11	ENSG00000174915	PTDSS2	-0.0438689096566077	0.511689765706225	-0.730789538246206	0.465392218931363	0.743098312389464	Junction	DLPFC
chr17:81131206-81134367(-)	ENSG00000181409.11	ENSG00000181409	AATK	0.0380835461779912	1.21842596158494	0.730785895971947	0.465394441203052	0.743098312389464	Junction	DLPFC
chr5:57247216-57249408(+)	ENSG00000062194.15	ENSG00000062194	GPBP1	-0.0217849586517863	3.55981354841827	-0.730778861926617	0.465398732922936	0.743098312389464	Junction	DLPFC
chr6:151405837-151417278(-)	ENSG00000155906.16	ENSG00000155906	RMND1	0.0284321752980098	1.76373391193383	0.730764001142062	0.465407800085924	0.743098312389464	Junction	DLPFC
chr19:42289952-42290232(+)	ENSG00000079432.7	ENSG00000079432	CIC	-0.0357551138715077	1.78269946598321	-0.730763373886401	0.465408182802026	0.743098312389464	Junction	DLPFC
chr3:136443405-136452032(-)	ENSG00000118007.12	ENSG00000118007	STAG1	0.0290521876826507	1.92957398684665	0.730760520390912	0.465409923846595	0.743098312389464	Junction	DLPFC
chr9:136448162-136451255(-)	ENSG00000148396.18	ENSG00000148396	SEC16A	0.0348202552996419	1.22663314124334	0.730760387977421	0.465410004638047	0.743098312389464	Junction	DLPFC
chr16:16252523-16255719(+)	ENSG00000103226.17	ENSG00000103226	NOMO3	0.0808691028338863	2.7047981208118	0.730743066643419	0.465420573233697	0.743103057342137	Junction	DLPFC
chr16:58252854-58253997(+)	ENSG00000103021.9	ENSG00000103021	CCDC113	0.0368508697849112	0.792080857466344	0.730728759983924	0.465429302529541	0.743103057342137	Junction	DLPFC
chr6:161109915-161111835(+)	ENSG00000085511.19	ENSG00000085511	MAP3K4	-0.029043170281583	1.37212680303745	-0.730724101609922	0.465432144884667	0.743103057342137	Junction	DLPFC
chr18:62227493-62227597(+)	ENSG00000134444.13	ENSG00000134444	KIAA1468	0.0198577160073559	3.10093831839601	0.730721969798039	0.465433445634989	0.743103057342137	Junction	DLPFC
chr14:102000145-102000285(+)	ENSG00000197102.10	ENSG00000197102	DYNC1H1	0.01685690511078	5.31979496688257	0.730705267004649	0.465443637112844	0.743105777286123	Junction	DLPFC
chrX:72181829-72186460(+)	ENSG00000102309.12	ENSG00000102309	PIN4	-0.0303720914026321	3.06007186857894	-0.730702404270903	0.465445383868355	0.743105777286123	Junction	DLPFC
chr1:145942854-145947618(-)	ENSG00000271601.3	ENSG00000271601	LIX1L	-0.0476427104892847	0.980297168836079	-0.730687995847934	0.465454175517696	0.743111643471862	Junction	DLPFC
chrX:19695052-19695611(-)	ENSG00000147010.17	ENSG00000147010	SH3KBP1	0.0474884337207165	0.432597575052488	0.730637287571812	0.465485117141427	0.743152638662784	Junction	DLPFC
chr2:53887468-53887857(-)	ENSG00000068878.14	ENSG00000068878	PSME4	-0.0281631992736831	2.27470306631434	-0.730629140545691	0.465490088472802	0.743152638662784	Junction	DLPFC
chr17:16034945-16039432(-)	ENSG00000141027.20	ENSG00000141027	NCOR1	0.017886160913733	3.47458670238777	0.730608251945736	0.46550283487299	0.743164817810732	Junction	DLPFC
chr10:94324568-94324891(+)	ENSG00000138193.15	ENSG00000138193	PLCE1	-0.0596824150550162	-0.436381231356713	-0.730591778225628	0.465512887413576	0.743172696051836	Junction	DLPFC
chr8:144078900-144079942(+)	ENSG00000178896.7	ENSG00000178896	EXOSC4	0.0529722317832154	-0.0962855291484078	0.73055336648118	0.465536327375498	0.743190635735739	Junction	DLPFC
chr16:2233648-2233881(+)	ENSG00000167967.15	ENSG00000167967	E4F1	0.063773589416963	-0.362940650536558	0.730551404280432	0.465537524785058	0.743190635735739	Junction	DLPFC
chr8:55756412-55762634(-)	ENSG00000167904.14	ENSG00000167904	TMEM68	0.0454772906952685	0.71069183430478	0.730548203090904	0.465539478276406	0.743190635735739	Junction	DLPFC
chr3:133827347-133827399(-)				0.0958450617741464	-0.705998295482733	0.730532316606096	0.465549172899924	0.743194301319223	Junction	DLPFC
chr17:28384931-28385039(+)	ENSG00000004139.13	ENSG00000004139	SARM1	0.0522385030689109	0.121495900935269	0.730521652104996	0.465555680905214	0.743194301319223	Junction	DLPFC
chr10:70530069-70531289(+)	ENSG00000107719.8	ENSG00000107719	PALD1	-0.0565083566207398	-0.146859267577028	-0.730506662560432	0.465564828351468	0.743194301319223	Junction	DLPFC
chr4:20569005-20589643(+)	ENSG00000145147.19	ENSG00000145147	SLIT2	0.0392454775806752	1.76129161447949	0.730499192985373	0.465569386735304	0.743194301319223	Junction	DLPFC
chr7:130507824-130508561(-)	ENSG00000158623.14	ENSG00000158623	COPG2	-0.04062554278928	1.40377746831718	-0.730497259822083	0.465570566471839	0.743194301319223	Junction	DLPFC
chr20:16512924-16515547(-)	ENSG00000089177.18	ENSG00000089177	KIF16B	-0.0427942349009578	1.09006664885462	-0.730483707323391	0.465578837096714	0.743194301319223	Junction	DLPFC
chr16:870883-871160(-)	ENSG00000103227.18	ENSG00000103227	LMF1	-0.0735264173281258	-0.996518899777912	-0.730481346987019	0.465580277537386	0.743194301319223	Junction	DLPFC
chr17:74772055-74772217(-)	ENSG00000109065.11	ENSG00000109065	NAT9	0.0593577704268809	-0.248229849998968	0.730470034756195	0.465587181078357	0.743194301319223	Junction	DLPFC
chr5:56886064-56887377(+)	ENSG00000095015.5	ENSG00000095015	MAP3K1	-0.0421599986139448	0.173254335752164	-0.73046896201885	0.465587835743195	0.743194301319223	Junction	DLPFC
chr1:51290626-51294390(-)	ENSG00000085831.15	ENSG00000085831	TTC39A	0.0720336993779918	-1.03620226771827	0.730452751271101	0.465597728820632	0.743201923570282	Junction	DLPFC
chr11:1480487-1480724(-)	ENSG00000182208.12	ENSG00000182208	MOB2	-0.0284581213376969	1.65697353005876	-0.730431702584368	0.465610574565226	0.743212003311556	Junction	DLPFC
chr3:69085224-69101838(+)	ENSG00000144746.6	ENSG00000144746	ARL6IP5	0.0248037475396022	4.1482633068677	0.730425631636895	0.46561427962365	0.743212003311556	Junction	DLPFC
chr20:2654576-2654748(+)	ENSG00000101361.15	ENSG00000101361	NOP56	-0.0214329083485074	2.96454484126899	-0.73040416312769	0.465627381842428	0.743224747481383	Junction	DLPFC
chr11:10628026-10628750(-)	ENSG00000072952.18	ENSG00000072952	MRVI1	-0.0535236608353279	1.51320457441235	-0.73037950652232	0.465642430008272	0.743225329903045	Junction	DLPFC
chr18:63362869-63367010(-)	ENSG00000119537.15	ENSG00000119537	KDSR	-0.0379338375292706	1.12084059927814	-0.730367334907015	0.465649858563404	0.743225329903045	Junction	DLPFC
chr12:50080056-50080497(+)	ENSG00000110881.11	ENSG00000110881	ASIC1	-0.0391509680431139	1.61457083520771	-0.73036465957077	0.465651491377963	0.743225329903045	Junction	DLPFC
chr5:113068184-113071093(-)	ENSG00000171444.17	ENSG00000171444	MCC	0.0480350185762106	1.07121045215373	0.730340650919434	0.465666144511021	0.743225329903045	Junction	DLPFC
chr2:61488272-61488587(-)	ENSG00000082898.16	ENSG00000082898	XPO1	-0.0229561742816872	3.87679730365018	-0.730335539586728	0.465669264129641	0.743225329903045	Junction	DLPFC
chr16:22457879-22504723(+)				-0.156068744447274	-1.85107872987221	-0.730308623924691	0.465685691857708	0.743225329903045	Junction	DLPFC
chr10:101038693-101039174(+)	ENSG00000107819.13	ENSG00000107819	SFXN3	0.0256253630220037	2.52626997805376	0.73030102272625	0.465690331238183	0.743225329903045	Junction	DLPFC
chr11:62801632-62801738(-)	ENSG00000162231.13	ENSG00000162231	NXF1	-0.0422794643819692	2.64808731770078	-0.730299241479099	0.465691418423535	0.743225329903045	Junction	DLPFC
chr12:6557643-6560097(-)	ENSG00000111641.11	ENSG00000111641	NOP2	-0.0457292814925631	0.822140843236614	-0.730294283546657	0.465694444508268	0.743225329903045	Junction	DLPFC
chrX:111685104-111687886(+)	ENSG00000101901.11	ENSG00000101901	ALG13	-0.0410131947836196	0.886235628307676	-0.730293608185199	0.465694856717436	0.743225329903045	Junction	DLPFC
chr14:60125252-60125636(+)	ENSG00000126773.12	ENSG00000126773	PCNX4	-0.0271083932307609	2.29238614553024	-0.730271328499113	0.465708455313914	0.743225329903045	Junction	DLPFC
chr11:14786686-14789105(+)	ENSG00000152270.8	ENSG00000152270	PDE3B	0.0456541644066614	0.74672144820562	0.730259235371657	0.465715836550189	0.743225329903045	Junction	DLPFC
chr4:108884223-108889220(-)	ENSG00000188517.14	ENSG00000188517	COL25A1	0.064505304149965	-0.503177123741582	0.730252232798824	0.465720110713814	0.743225329903045	Junction	DLPFC
chr3:2511698-2571415(+)	ENSG00000144619.14	ENSG00000144619	CNTN4	0.0597951556850767	-0.20819177251687	0.730250848461323	0.465720955675127	0.743225329903045	Junction	DLPFC
chr10:121743859-121790168(-)	ENSG00000107669.17	ENSG00000107669	ATE1	-0.0228823816253891	2.58828092689215	-0.730249870006799	0.465721552897215	0.743225329903045	Junction	DLPFC
chr2:98838288-98846730(-)	ENSG00000196872.11	ENSG00000196872	KIAA1211L	0.0523954270395645	2.81210510969225	0.730246834741527	0.465723405543485	0.743225329903045	Junction	DLPFC
chr8:37766356-37772754(+)	ENSG00000147471.11	ENSG00000147471	PROSC	0.0240644065565674	2.5711165560396	0.730240555062295	0.46572723850795	0.743225329903045	Junction	DLPFC
chr3:107661945-107710451(+)	ENSG00000114439.18	ENSG00000114439	BBX	-0.0561558984478241	0.201205719251268	-0.730238785974978	0.465728318319279	0.743225329903045	Junction	DLPFC
chr6:157909791-157909907(+)	ENSG00000130340.15	ENSG00000130340	SNX9	-0.0261003764318299	2.29197822771532	-0.730232638474123	0.465732070627158	0.743225329903045	Junction	DLPFC
chr21:46549886-46550542(+)	ENSG00000160305.17	ENSG00000160305	DIP2A	-0.0358357657393075	1.028049887965	-0.730231574836301	0.465732719851484	0.743225329903045	Junction	DLPFC
chr10:93452142-93456881(-)	ENSG00000138119.16	ENSG00000138119	MYOF	-0.0797561563341698	-1.04007237162891	-0.730227466296558	0.465735227630858	0.743225329903045	Junction	DLPFC
chr7:157216972-157220688(+)	ENSG00000009335.17	ENSG00000009335	UBE3C	0.0357405874745613	2.51748676640334	0.730194612529168	0.465755281255436	0.743247631682375	Junction	DLPFC
chr3:129572942-129573593(-)	ENSG00000004399.12	ENSG00000004399	PLXND1	0.0457049248134456	0.857742704951736	0.730187800330048	0.465759439416754	0.743247631682375	Junction	DLPFC
chr1:182883369-182883519(+)	ENSG00000135829.16	ENSG00000135829	DHX9	-0.0218232498250708	3.6573999021372	-0.730169171686157	0.465770810433	0.743252620202977	Junction	DLPFC
chr15:44626508-44628668(-)	ENSG00000104133.14	ENSG00000104133	SPG11	-0.0319025597007405	2.25377447094412	-0.730161757589821	0.46577533607711	0.743252620202977	Junction	DLPFC
chr12:120184244-120184823(-)	ENSG00000089154.10	ENSG00000089154	GCN1	0.0600237722469384	-0.625084825914537	0.730157523742561	0.465777920473999	0.743252620202977	Junction	DLPFC
chr2:165122900-165127630(-)	ENSG00000153253.15	ENSG00000153253	SCN3A	0.0718209763113596	0.58186906702711	0.730110119848763	0.465806856989824	0.743273006889929	Junction	DLPFC
chr12:68713809-68715626(+)	ENSG00000111581.9	ENSG00000111581	NUP107	0.0445237206563066	0.441389238540719	0.730104575350956	0.465810241554698	0.743273006889929	Junction	DLPFC
chr17:81823312-81823411(-)	ENSG00000225663.7	ENSG00000225663	MCRIP1	0.0236660854070596	3.51330122171525	0.730101927071159	0.465811858166686	0.743273006889929	Junction	DLPFC
chr2:135350216-135353449(-)	ENSG00000121988.17	ENSG00000121988	ZRANB3	0.0411618415628766	0.698531846105984	0.730097738575096	0.465814414992394	0.743273006889929	Junction	DLPFC
chr10:45785632-45787034(+)	ENSG00000172661.17	ENSG00000172661	FAM21C	-0.0679656640658427	0.192672420413159	-0.730094669250002	0.465816288636301	0.743273006889929	Junction	DLPFC
chr22:41469509-41499725(+)	ENSG00000100412.15	ENSG00000100412	ACO2	0.107404744415658	-1.26297444954395	0.730065710238787	0.465833966630148	0.74327696516866	Junction	DLPFC
chr22:28797206-28799056(-)	ENSG00000100219.16	ENSG00000100219	XBP1	0.0389266095003382	2.23234054299252	0.730063579003379	0.465835267655045	0.74327696516866	Junction	DLPFC
chrX:48515954-48516060(+)	ENSG00000102312.20	ENSG00000102312	PORCN	0.0386423390532501	0.992928945868869	0.730057963735552	0.465838695537251	0.74327696516866	Junction	DLPFC
chr1:70262848-70270855(-)	ENSG00000118454.12	ENSG00000118454	ANKRD13C	0.0211912336640666	2.65366276230297	0.730045700106155	0.465846182010382	0.74327696516866	Junction	DLPFC
chr10:28589852-28590719(+)	ENSG00000095787.21	ENSG00000095787	WAC	-0.0210008180610055	5.13560384002391	-0.73004302964511	0.465847812232834	0.74327696516866	Junction	DLPFC
chr7:76610216-76611453(-)	ENSG00000146707.14	ENSG00000146707	POMZP3	-0.0863625345866057	-0.354998594558051	-0.730037012137185	0.465851485721236	0.74327696516866	Junction	DLPFC
chr6:144461343-144462653(+)	ENSG00000152818.18	ENSG00000152818	UTRN	-0.0446473031696031	0.894284482894276	-0.730022318250373	0.465860455918213	0.74327696516866	Junction	DLPFC
chr11:134204972-134206598(-)	ENSG00000151503.12	ENSG00000151503	NCAPD3	-0.0368313002258125	0.366218068494768	-0.730020137945586	0.465861786940037	0.74327696516866	Junction	DLPFC
chr10:87061053-87062655(-)	ENSG00000148672.8	ENSG00000148672	GLUD1	-0.0264053363509799	5.72220619304396	-0.730015143763445	0.465864835771969	0.74327696516866	Junction	DLPFC
chr10:73312644-73322962(-)	ENSG00000156042.17	ENSG00000156042	CFAP70	0.0420610205081986	0.29147723056766	0.729994374812718	0.465877514852269	0.743289027783353	Junction	DLPFC
chr2:70150565-70160624(-)	ENSG00000115998.7	ENSG00000115998	C2orf42	0.0434021286672816	0.742937091393168	0.729975077754479	0.465889295540518	0.743293873517687	Junction	DLPFC
chr10:49942301-49945031(+)	ENSG00000204152.10	ENSG00000204152	TIMM23B	0.074401346327126	-0.949260662361162	0.729964335730232	0.465895853526018	0.743293873517687	Junction	DLPFC
chr16:119256-130521(-)	ENSG00000103148.15	ENSG00000103148	NPRL3	-0.0628244645888212	-0.734982573062198	-0.729964246690574	0.465895907884776	0.743293873517687	Junction	DLPFC
chr10:87931090-87933012(+)	ENSG00000171862.9	ENSG00000171862	PTEN	0.0177079527549713	4.43129280975878	0.72995112149302	0.465903920863491	0.743298491164357	Junction	DLPFC
chr17:80351804-80352939(+)	ENSG00000173821.19	ENSG00000173821	RNF213	-0.056286541846695	0.0655717336278306	-0.729932849839682	0.465915075899339	0.743308121461258	Junction	DLPFC
chr17:38558403-38559584(-)	ENSG00000277363.4	ENSG00000277363	SRCIN1	-0.0555502088088707	1.22206286407956	-0.729918490646426	0.465923842441844	0.74330864153762	Junction	DLPFC
chr1:84495456-84495881(+)	ENSG00000117133.10	ENSG00000117133	RPF1	0.0252186380402596	2.07040847935979	0.729915547471381	0.465925639313843	0.74330864153762	Junction	DLPFC
chr17:5438274-5438841(-)	ENSG00000108561.8	ENSG00000108561	C1QBP	-0.0310586131144237	1.45395406305116	-0.729898724011181	0.46593591047422	0.743316861341428	Junction	DLPFC
chr7:2369683-2371776(+)	ENSG00000106263.17	ENSG00000106263	EIF3B	-0.0219770305017397	2.80651136158394	-0.729884036425177	0.465944877731063	0.743317894837783	Junction	DLPFC
chr13:98388479-98389956(+)	ENSG00000152767.16	ENSG00000152767	FARP1	-0.0264552858724606	2.43047611315633	-0.729880894724381	0.465946795855763	0.743317894837783	Junction	DLPFC
chr17:42114085-42114218(-)	ENSG00000108773.10	ENSG00000108773	KAT2A	0.0279871618316877	2.5440280865234	0.729867889682846	0.465954735962161	0.743322395614638	Junction	DLPFC
chr16:16325468-16325857(+)	ENSG00000244257.5	ENSG00000244257	PKD1P1	0.0752995756766724	1.76673896511926	0.729856422514387	0.465961737197154	0.743325398558124	Junction	DLPFC
chrX:16834358-16837592(+)	ENSG00000086712.12	ENSG00000086712	TXLNG	-0.0395216557775799	0.888572083154023	-0.729798283067023	0.465997234912913	0.743364447948136	Junction	DLPFC
chr13:49339743-49344178(-)	ENSG00000102547.18	ENSG00000102547	CAB39L	0.0278861337615486	2.77133042519925	0.729790904505759	0.466001740087157	0.743364447948136	Junction	DLPFC
chr17:80105133-80105748(+)	ENSG00000171298.12	ENSG00000171298	GAA	-0.0496003241128734	-0.0025816603875355	-0.729775814030128	0.466010954048775	0.743364447948136	Junction	DLPFC
chr10:8013838-8014636(+)	ENSG00000165632.7	ENSG00000165632	TAF3	-0.0519076014582534	-0.0631782684292124	-0.729775581542284	0.466011096002291	0.743364447948136	Junction	DLPFC
chr19:4684810-4685625(-)	ENSG00000142002.16	ENSG00000142002	DPP9	-0.0521455720503806	-0.427423074935636	-0.729774410177469	0.466011811220066	0.743364447948136	Junction	DLPFC
chr12:45811552-45817669(+)	ENSG00000189079.15	ENSG00000189079	ARID2	-0.0339545179612715	1.02838994574915	-0.729759065981104	0.466021180212601	0.743367685859241	Junction	DLPFC
chr17:81608823-81610209(-)	ENSG00000182446.13	ENSG00000182446	NPLOC4	-0.0202881921595421	2.61168329130143	-0.729747769694122	0.466028077664644	0.743367685859241	Junction	DLPFC
chr5:32274123-32276681(-)	ENSG00000150712.10	ENSG00000150712	MTMR12	0.0248525728094248	2.46145770755952	0.729745934208532	0.466029198407645	0.743367685859241	Junction	DLPFC
chr1:59757993-59762502(+)	ENSG00000172456.17	ENSG00000172456	FGGY	-0.0539041930247253	-0.272963240672069	-0.729707733207319	0.466052524186517	0.743387355249521	Junction	DLPFC
chr16:28951399-28952131(+)	ENSG00000176953.11	ENSG00000176953	NFATC2IP	-0.0518723617745799	-0.271704012807467	-0.729703468628189	0.466055128206566	0.743387355249521	Junction	DLPFC
chr10:87245856-87246114(-)	ENSG00000223482.7	ENSG00000223482	NUTM2A-AS1	-0.0998302556108375	-1.05275481983653	-0.72969944182457	0.466057587044543	0.743387355249521	Junction	DLPFC
chr16:81026639-81028170(+)	ENSG00000166451.13	ENSG00000166451	CENPN	-0.0515760115565389	-0.328313852389555	-0.729690631775942	0.466062966642307	0.743387355249521	Junction	DLPFC
chr22:22507871-22508658(-)	ENSG00000275004.3	ENSG00000275004	ZNF280B	0.061251096757845	-0.503024849568367	0.729683820558792	0.466067125735996	0.743387355249521	Junction	DLPFC
chr10:24600931-24601977(-)	ENSG00000107863.17	ENSG00000107863	ARHGAP21	-0.022285178884175	4.19296823419653	-0.729662230327673	0.466080309389331	0.743388682813327	Junction	DLPFC
chr9:104747853-104750955(+)	ENSG00000136783.9	ENSG00000136783	NIPSNAP3A	-0.0316515177565853	1.97594651472204	-0.729660398303922	0.466081428088458	0.743388682813327	Junction	DLPFC
chrX:124453492-124481731(-)	ENSG00000009694.13	ENSG00000009694	TENM1	0.0515439358310077	0.637495250746326	0.729657306852639	0.466083315842407	0.743388682813327	Junction	DLPFC
chr9:88418952-88426381(+)	ENSG00000106723.16	ENSG00000106723	SPIN1	0.0508693820070258	0.551477001567009	0.729626913632174	0.466101875288614	0.743410119260163	Junction	DLPFC
chr3:184322955-184323082(+)	ENSG00000114867.20	ENSG00000114867	EIF4G1	-0.0191027815112126	3.74725311803918	-0.729604338547938	0.466115660901395	0.743418508908775	Junction	DLPFC
chr7:74894258-74896145(+)	ENSG00000123965.13	ENSG00000123965	PMS2P5	0.067903031612368	1.10584374259252	0.729592488276749	0.466122897432723	0.743418508908775	Junction	DLPFC
chr22:41268157-41274599(-)	ENSG00000100401.19	ENSG00000100401	RANGAP1	-0.0198791334602602	4.17709714013722	-0.729590381522824	0.466124183957584	0.743418508908775	Junction	DLPFC
chr15:41698942-41699063(+)	ENSG00000174197.16	ENSG00000174197	MGA	-0.0184124797322451	3.35011552022499	-0.729584765823365	0.466127613288967	0.743418508908775	Junction	DLPFC
chr2:27450097-27453383(-)	ENSG00000138002.14	ENSG00000138002	IFT172	-0.0364954710061602	1.52591273332248	-0.72954318719736	0.466153004488417	0.743443948646097	Junction	DLPFC
chr1:10158483-10161141(+)	ENSG00000130939.18	ENSG00000130939	UBE4B	-0.0235956299828476	2.26824333197118	-0.729528248296362	0.466162127551917	0.743443948646097	Junction	DLPFC
chr5:31515220-31515453(-)	ENSG00000113360.16	ENSG00000113360	DROSHA	0.0445119700422392	0.351022268016198	0.729518794271589	0.46616790109823	0.743443948646097	Junction	DLPFC
chrX:136028976-136030131(+)	ENSG00000198689.10	ENSG00000198689	SLC9A6	0.0596666516498972	0.62944380494549	0.729514426896799	0.466170568255183	0.743443948646097	Junction	DLPFC
chr11:47165503-47166267(-)	ENSG00000149182.14	ENSG00000149182	ARFGAP2	-0.0203715273433588	3.42406785465441	-0.729510442550676	0.466173001503849	0.743443948646097	Junction	DLPFC
chr10:78035418-78035510(+)	ENSG00000138326.18	ENSG00000138326	RPS24	-0.0188526430209837	7.50344117554132	-0.729508345777042	0.466174282010818	0.743443948646097	Junction	DLPFC
chr14:88426705-88427629(+)	ENSG00000042317.16	ENSG00000042317	SPATA7	-0.032099278303144	2.69075716796356	-0.729494514987397	0.466182728571417	0.743449254277757	Junction	DLPFC
chr4:88670024-88670138(+)	ENSG00000138641.15	ENSG00000138641	HERC3	-0.0246130550259021	2.61058215931241	-0.729475143369204	0.466194559098477	0.743459956345694	Junction	DLPFC
chr1:33652462-33657945(-)	ENSG00000121904.17	ENSG00000121904	CSMD2	-0.0489782725626481	0.147794687527475	-0.729444197125697	0.46621345876373	0.743481931505028	Junction	DLPFC
chr8:108240076-108241798(-)	ENSG00000104408.9	ENSG00000104408	EIF3E	-0.0232644868311322	3.95698828179004	-0.729410698792453	0.466233917537196	0.743505904077362	Junction	DLPFC
chr3:67495941-67498133(-)	ENSG00000172340.14	ENSG00000172340	SUCLG2	-0.0401563550787975	1.1955072175366	-0.729399519743864	0.466240745141202	0.743505904077362	Junction	DLPFC
chr3:57660840-57661445(-)	ENSG00000174839.12	ENSG00000174839	DENND6A	-0.0290466644964167	1.34187113033781	-0.729389453853827	0.46624689293131	0.743505904077362	Junction	DLPFC
chr1:201004934-201005307(-)	ENSG00000116852.14	ENSG00000116852	KIF21B	0.0377389612642286	1.878371610543	0.729384057552796	0.466250188766383	0.743505904077362	Junction	DLPFC
chr1:110894402-110894959(+)	ENSG00000143119.12	ENSG00000143119	CD53	-0.0596004418312195	0.879360842370246	-0.72937642564086	0.466254850041311	0.743505904077362	Junction	DLPFC
chr3:133229352-133379751(+)	ENSG00000144868.13	ENSG00000144868	TMEM108	-0.0400452258622985	1.03230641742243	-0.729365219158616	0.466261694571817	0.743505904077362	Junction	DLPFC
chrX:111331042-111333050(-)	ENSG00000077279.17	ENSG00000077279	DCX	0.0410519805785876	0.709498902746132	0.729357392766385	0.46626647469385	0.743505904077362	Junction	DLPFC
chr17:36953297-36953769(+)	ENSG00000275700.4	ENSG00000275700	AATF	-0.0406718874793937	2.33203812556099	-0.72935251851609	0.466269451751299	0.743505904077362	Junction	DLPFC
chr21:36278356-36280284(+)	ENSG00000142197.12	ENSG00000142197	DOPEY2	0.0489674752733356	0.334486184384748	0.729331575119463	0.466282243520074	0.743510869282638	Junction	DLPFC
chr18:35702996-35703508(+)	ENSG00000141429.13	ENSG00000141429	GALNT1	0.0228485145446125	2.682442710575	0.729322920468519	0.466287529648786	0.743510869282638	Junction	DLPFC
chr4:107614388-107631630(-)	ENSG00000138801.8	ENSG00000138801	PAPSS1	-0.0217800615024862	3.76697645689841	-0.729322271781635	0.466287925858181	0.743510869282638	Junction	DLPFC
chr9:97605642-97606142(-)	ENSG00000136925.14	ENSG00000136925	TSTD2	-0.0301436475924324	1.11281694627278	-0.72930581383203	0.466297978219561	0.743514611384319	Junction	DLPFC
chr9:100057860-100060099(-)	ENSG00000023318.7	ENSG00000023318	ERP44	0.0269009258932448	1.87121163941732	0.729301663940898	0.466300512953246	0.743514611384319	Junction	DLPFC
chr8:144399039-144399127(-)	ENSG00000071894.15	ENSG00000071894	CPSF1	0.0392144520569112	0.866777086769624	0.729291071095885	0.466306983047221	0.743516763873147	Junction	DLPFC
chr9:137112030-137112111(-)	ENSG00000176978.13	ENSG00000176978	DPP7	-0.0294643294756418	3.11683899195458	-0.729274054093345	0.466317377111839	0.743519059335142	Junction	DLPFC
chr12:49797395-49798349(-)	ENSG00000167566.16	ENSG00000167566	NCKAP5L	-0.0707805287763391	-0.81148694917467	-0.729254779690758	0.466329150162948	0.743519059335142	Junction	DLPFC
chr18:76905416-76908319(+)	ENSG00000130856.15	ENSG00000130856	ZNF236	-0.0305307322965659	1.11638681974693	-0.729248775060549	0.466332817901571	0.743519059335142	Junction	DLPFC
chr1:179347698-179348843(+)	ENSG00000057252.12	ENSG00000057252	SOAT1	-0.0367024028766586	0.952904557541831	-0.729238318451692	0.466339205029062	0.743519059335142	Junction	DLPFC
chr3:39094067-39094647(+)	ENSG00000114742.13	ENSG00000114742	WDR48	0.0198197281740589	2.86949460981259	0.729234590960316	0.46634148187486	0.743519059335142	Junction	DLPFC
chr2:135269142-135271767(-)	ENSG00000121988.17	ENSG00000121988	ZRANB3	-0.0540307924690625	-0.429112942003663	-0.729231334953417	0.466343470731111	0.743519059335142	Junction	DLPFC
chr16:18318225-18318281(-)				0.188398817086939	-1.961648018789	0.729230036593505	0.466344263805451	0.743519059335142	Junction	DLPFC
chr11:46508371-46541944(-)	ENSG00000110497.14	ENSG00000110497	AMBRA1	-0.037149513581215	0.594067590339158	-0.729215843564133	0.466352933351512	0.743524718258545	Junction	DLPFC
chrX:47219106-47223551(+)	ENSG00000102225.15	ENSG00000102225	CDK16	0.0470839251658025	0.913238783807835	0.729184212117983	0.466372255150975	0.743547360175377	Junction	DLPFC
chr3:66394204-66398111(-)	ENSG00000144749.13	ENSG00000144749	LRIG1	-0.0404556152698321	2.2404062234421	-0.729157509695081	0.466388566445935	0.743553708501944	Junction	DLPFC
chr7:67306084-67308934(+)	ENSG00000106610.14	ENSG00000106610	STAG3L4	0.0401709545671054	0.930197699834398	0.729152854580293	0.466391410076264	0.743553708501944	Junction	DLPFC
chr20:18412854-18414347(-)	ENSG00000089091.16	ENSG00000089091	DZANK1	0.133912944368865	-0.438387818382782	0.729144776661723	0.466396344588527	0.743553708501944	Junction	DLPFC
chr22:30956798-30958640(-)	ENSG00000133422.12	ENSG00000133422	MORC2	-0.033215394731093	1.10439860736662	-0.729144164422127	0.46639671858504	0.743553708501944	Junction	DLPFC
chr15:52383189-52384160(-)	ENSG00000197535.14	ENSG00000197535	MYO5A	0.0293581885540172	5.21365788418932	0.729126606914392	0.466407443945293	0.743560640030837	Junction	DLPFC
chr3:196069569-196071395(-)	ENSG00000072274.12	ENSG00000072274	TFRC	-0.0348724562904969	3.28595545878312	-0.729120282614603	0.466411307305968	0.743560640030837	Junction	DLPFC
chr13:98385815-98388382(+)	ENSG00000152767.16	ENSG00000152767	FARP1	-0.0388039976825462	2.13985145180008	-0.7290952048337	0.466426626887009	0.743569696077266	Junction	DLPFC
chr3:149167984-149172094(+)	ENSG00000163755.8	ENSG00000163755	HPS3	0.0461514951786728	0.447481729071972	0.729094219382841	0.46642722888756	0.743569696077266	Junction	DLPFC
chr8:29072317-29092744(-)	ENSG00000197892.12	ENSG00000197892	KIF13B	-0.0841865914331715	-0.282839131861118	-0.729085484698229	0.466432564824467	0.743570039503574	Junction	DLPFC
chr13:25251985-25253763(-)	ENSG00000139505.11	ENSG00000139505	MTMR6	0.0206701890187403	3.28953265992144	0.729073415069408	0.466439938103505	0.743571802792964	Junction	DLPFC
chr21:32745719-32748498(-)	ENSG00000159086.14	ENSG00000159086	PAXBP1	0.0339784805175205	1.76292919259196	0.729066910136436	0.466443911963168	0.743571802792964	Junction	DLPFC
chr3:114011022-114018677(-)	ENSG00000163617.10	ENSG00000163617	CCDC191	0.0478804528093027	-0.0517510360283267	0.729056505212351	0.466450268364304	0.743572770044048	Junction	DLPFC
chr14:50741729-50743415(-)	ENSG00000100503.23	ENSG00000100503	NIN	0.0238777848344282	2.68133270659535	0.729044531804607	0.466457583016832	0.743572770044048	Junction	DLPFC
chr9:108896645-108896952(-)	ENSG00000070061.14	ENSG00000070061	IKBKAP	0.0275786119434022	2.63313002708978	0.729040771363643	0.466459880314106	0.743572770044048	Junction	DLPFC
chr3:51356256-51356406(+)	ENSG00000088538.12	ENSG00000088538	DOCK3	0.0294210986072474	4.05911111599861	0.729021563984193	0.466471614424757	0.743583194807969	Junction	DLPFC
chr2:8778728-8778895(-)	ENSG00000134313.14	ENSG00000134313	KIDINS220	-0.0164623430322214	4.8353826812677	-0.729013303068117	0.46647666120771	0.743583194807969	Junction	DLPFC
chr12:10606375-10607853(-)	ENSG00000111196.9	ENSG00000111196	MAGOHB	-0.0468082922203992	0.421852696852491	-0.728987461745956	0.466492448460142	0.743600197704597	Junction	DLPFC
chr7:855007-856357(+)	ENSG00000164828.17	ENSG00000164828	SUN1	0.0197392905580945	3.22222767088392	0.728973014052371	0.466501275126915	0.743606105008561	Junction	DLPFC
chr11:94429987-94435831(-)	ENSG00000020922.12	ENSG00000020922	MRE11A	-0.0324700283713608	0.997785831417936	-0.728939193142456	0.466521938020894	0.743630878999858	Junction	DLPFC
chr9:6251266-6252865(+)	ENSG00000137033.11	ENSG00000137033	IL33	0.0666031184451886	0.609532197129998	0.72892354770522	0.46653149677753	0.743637952767801	Junction	DLPFC
chr5:24511515-24535111(-)	ENSG00000040731.10	ENSG00000040731	CDH10	0.028362575424634	2.7390387418664	0.728882273501487	0.466556714242422	0.743669985642613	Junction	DLPFC
chr10:17873826-17875089(+)	ENSG00000260314.2	ENSG00000260314	MRC1	0.0883199233339687	-0.864726711222515	0.728866653739258	0.466566257708997	0.743677034454626	Junction	DLPFC
chr15:25191351-25191716(+)	ENSG00000224078.12	ENSG00000224078	SNHG14	0.123699996862001	1.22293842805594	0.728842094397495	0.466581263359551	0.743692789391294	Junction	DLPFC
chr19:49799496-49799628(+)	ENSG00000196961.12	ENSG00000196961	AP2A1	-0.0278417745571884	3.12672197575717	-0.728830917038225	0.466588092766306	0.743695511853954	Junction	DLPFC
chr1:184749593-184754488(-)	ENSG00000116406.18	ENSG00000116406	EDEM3	0.0331209749445691	0.965611483756995	0.728777364784699	0.46662081415886	0.743733739613054	Junction	DLPFC
chr11:73359953-73360319(+)	ENSG00000110237.3	ENSG00000110237	ARHGEF17	0.0332840372410076	2.58438856927455	0.72876794289442	0.466626571235998	0.743733739613054	Junction	DLPFC
chr19:42344074-42344440(+)	ENSG00000105429.12	ENSG00000105429	MEGF8	0.0531959163890322	0.96600820703567	0.728766518732855	0.466627441447834	0.743733739613054	Junction	DLPFC
chr1:160215149-160215188(+)				-0.190929770542733	-2.43680058071021	-0.728732460618625	0.466648252399714	0.743758745735617	Junction	DLPFC
chr7:106251194-106253016(-)	ENSG00000105835.11	ENSG00000105835	NAMPT	-0.0442119995208225	2.74183539789157	-0.728655191886205	0.466695468789208	0.743819655828148	Junction	DLPFC
chr16:16387499-16387661(+)	ENSG00000214967.5	ENSG00000214967	NPIPA7	0.147780378566034	0.451706118075739	0.728653155814961	0.466696713001599	0.743819655828148	Junction	DLPFC
chr5:754299-846659(-)				0.179039376020023	-2.72456532831285	0.728640730544633	0.466704305936725	0.743823593584841	Junction	DLPFC
chr5:177600261-177604178(+)	ENSG00000027847.13	ENSG00000027847	B4GALT7	0.0778565362188069	-1.03819924681936	0.72861705920505	0.46671877140169	0.743832199833245	Junction	DLPFC
chr19:7530502-7533522(+)	ENSG00000090674.15	ENSG00000090674	MCOLN1	0.0455245728697312	0.580979038242794	0.728615129788509	0.46671995047176	0.743832199833245	Junction	DLPFC
chr14:102042749-102043874(+)	ENSG00000197102.10	ENSG00000197102	DYNC1H1	-0.0183058381689481	5.06745397673019	-0.728599272205383	0.466729641133455	0.743834364110621	Junction	DLPFC
chr11:3712729-3713817(-)	ENSG00000110713.15	ENSG00000110713	NUP98	-0.02800298223559	1.59194855984648	-0.728591069037487	0.466734654181282	0.743834364110621	Junction	DLPFC
chr16:3851010-3879831(-)	ENSG00000005339.14	ENSG00000005339	CREBBP	-0.0288893265008189	2.00222834598121	-0.728587761518609	0.46673667545162	0.743834364110621	Junction	DLPFC
chr17:53971033-53971458(-)				-0.0591706472429488	-0.0687116517383226	-0.728557590606754	0.466755113536538	0.743855585082088	Junction	DLPFC
chr6:158146914-158148864(-)	ENSG00000122335.13	ENSG00000122335	SERAC1	-0.0340813670237843	0.796814152015197	-0.728502961535681	0.466788499554589	0.743900627461809	Junction	DLPFC
chr1:28622166-28642991(-)	ENSG00000120656.11	ENSG00000120656	TAF12	-0.0430085970179001	0.803314571260554	-0.728439876439943	0.466827055044041	0.743953907125309	Junction	DLPFC
chr15:69256393-69261086(+)	ENSG00000138604.9	ENSG00000138604	GLCE	0.0270962648787929	2.39376233884509	0.72841641159355	0.466841396421901	0.7439685974848	Junction	DLPFC
chr4:39849653-39862218(-)	ENSG00000121892.14	ENSG00000121892	PDS5A	0.0219170511203767	2.72301410157973	0.728384757450067	0.466860743369685	0.743991264419361	Junction	DLPFC
chr17:30792573-30793449(-)	ENSG00000176390.11	ENSG00000176390	CRLF3	0.037124793333615	0.814897433338738	0.728370005051331	0.466869760158228	0.743994943656225	Junction	DLPFC
chr11:65662089-65662178(-)	ENSG00000173039.18	ENSG00000173039	RELA	-0.0566307112868435	-0.208898587885528	-0.728364215187033	0.466873298997848	0.743994943656225	Junction	DLPFC
chr19:53116434-53122661(-)	ENSG00000170954.11	ENSG00000170954	ZNF415	0.0350467218542834	1.26507880479031	0.728330390789921	0.466893973203606	0.744017622800145	Junction	DLPFC
chr10:14867910-14870596(+)	ENSG00000187522.14	ENSG00000187522	HSPA14	0.0397326613628644	1.49397836502624	0.728324166220088	0.46689777785137	0.744017622800145	Junction	DLPFC
chrX:100402852-100406450(-)	ENSG00000165194.15	ENSG00000165194	PCDH19	0.0549591328829763	1.12583363281971	0.728299301447659	0.466912976134276	0.744026340224725	Junction	DLPFC
chr1:202965501-202965886(-)	ENSG00000159348.12	ENSG00000159348	CYB5R1	-0.0262289859100863	2.11880880536389	-0.728298253697544	0.466913616564554	0.744026340224725	Junction	DLPFC
chr4:175701768-175907042(-)	ENSG00000150625.16	ENSG00000150625	GPM6A	0.154062611459861	-1.53872859461964	0.728286741644205	0.466920653262696	0.744026340224725	Junction	DLPFC
chr15:74802084-74802330(+)	ENSG00000103653.16	ENSG00000103653	CSK	-0.0375186745419638	0.570099176847573	-0.728281686913977	0.466923742965688	0.744026340224725	Junction	DLPFC
chr1:9598626-9601104(+)	ENSG00000188807.12	ENSG00000188807	TMEM201	-0.0559706484541453	-0.0435666686590136	-0.728244798643639	0.466946291259501	0.744054105461936	Junction	DLPFC
chr3:48440313-48440402(+)	ENSG00000232112.3	ENSG00000232112	TMA7	0.0240766759775858	4.93742163791238	0.728173395417471	0.466989938860163	0.744115490345315	Junction	DLPFC
chr9:108908405-108911009(-)	ENSG00000070061.14	ENSG00000070061	IKBKAP	0.0304161243951127	2.47185073182876	0.728108278750084	0.467029745573523	0.744170753766031	Junction	DLPFC
chr17:80112712-80112875(+)	ENSG00000171298.12	ENSG00000171298	GAA	-0.0455121153988406	0.28312011694558	-0.728070230768788	0.467053005701946	0.744184297413432	Junction	DLPFC
chr16:15602204-15604167(-)	ENSG00000166783.20	ENSG00000166783	KIAA0430	0.024941690451278	3.0412415308557	0.728068953730201	0.46705378641373	0.744184297413432	Junction	DLPFC
chr16:67951305-67951822(-)	ENSG00000124067.16	ENSG00000124067	SLC12A4	-0.0516346624004116	0.0973461494451676	-0.728064142566925	0.467056727703239	0.744184297413432	Junction	DLPFC
chr17:17495685-17495895(-)	ENSG00000108551.4	ENSG00000108551	RASD1	0.0546222239784531	3.02280083180809	0.728060843931018	0.467058744319869	0.744184297413432	Junction	DLPFC
chr3:52361353-52361660(+)	ENSG00000114841.17	ENSG00000114841	DNAH1	-0.0519104812208675	-0.103377111218531	-0.728019237049423	0.467084181047381	0.744206475359084	Junction	DLPFC
chr1:108949922-108950308(-)	ENSG00000121940.15	ENSG00000121940	CLCC1	0.028736127680935	2.63037631573647	0.728015307694006	0.467086583332729	0.744206475359084	Junction	DLPFC
chr7:122054039-122054940(+)	ENSG00000106278.11	ENSG00000106278	PTPRZ1	-0.0281886414477687	4.05206903550549	-0.728012928106504	0.467088038141655	0.744206475359084	Junction	DLPFC
chr14:77468509-77468589(+)	ENSG00000100591.7	ENSG00000100591	AHSA1	0.0557320289990088	-0.329946598356904	0.727999875018892	0.467096018455543	0.744211024818451	Junction	DLPFC
chr3:39412062-39412273(+)	ENSG00000168028.13	ENSG00000168028	RPSA	-0.0237548583353751	5.40252665829674	-0.727973976651882	0.467111852259644	0.744222832560941	Junction	DLPFC
chr1:16988475-16989690(-)	ENSG00000159363.17	ENSG00000159363	ATP13A2	0.032866697354377	2.98005888397696	0.727960625715863	0.467120014902854	0.744222832560941	Junction	DLPFC
chr2:172079263-172080127(+)	ENSG00000172878.13	ENSG00000172878	METAP1D	0.0592482947696411	-0.420872263501186	0.727956459742813	0.467122561957882	0.744222832560941	Junction	DLPFC
chr2:85554307-85555483(-)	ENSG00000115486.11	ENSG00000115486	GGCX	-0.0466300330672967	0.31745685726435	-0.727954223011284	0.467123929487512	0.744222832560941	Junction	DLPFC
chr2:73240544-73243003(+)	ENSG00000135624.15	ENSG00000135624	CCT7	0.0182634119529398	4.09755764625647	0.727907563686843	0.467152457339403	0.744260117613131	Junction	DLPFC
chr3:55992251-56007180(-)	ENSG00000187672.12	ENSG00000187672	ERC2	0.030225286311892	2.49388384793918	0.727853798884133	0.467185330735712	0.744304325025845	Junction	DLPFC
chr16:87398871-87402174(+)	ENSG00000140941.12	ENSG00000140941	MAP1LC3B	0.0223254256121882	3.70300493626744	0.727842082154725	0.467192494862819	0.744307572754604	Junction	DLPFC
chr11:117206357-117206680(-)	ENSG00000160613.12	ENSG00000160613	PCSK7	-0.0418523253338423	1.10699032423076	-0.727815110235536	0.467208986920874	0.744319839254569	Junction	DLPFC
chr7:47965439-47967805(-)	ENSG00000136273.11	ENSG00000136273	HUS1	-0.0288282168591995	1.40589315967995	-0.72781272443453	0.467210445741411	0.744319839254569	Junction	DLPFC
chr11:1438392-1440787(+)	ENSG00000174672.15	ENSG00000174672	BRSK2	0.0246951993970732	2.62886331112203	0.727776304219412	0.467232715540493	0.744346394048774	Junction	DLPFC
chr3:195342655-195345258(-)	ENSG00000114331.13	ENSG00000114331	ACAP2	-0.0243516514966163	3.09037428969822	-0.727768699049229	0.467237365933917	0.744346394048774	Junction	DLPFC
chr3:49651080-49651542(+)	ENSG00000164061.4	ENSG00000164061	BSN	0.0510216371721523	3.50572441195937	0.727736918683859	0.46725679920359	0.744369186646227	Junction	DLPFC
chr11:92810077-92831621(+)	ENSG00000165323.15	ENSG00000165323	FAT3	0.0473136968589926	2.16460206137734	0.727722723078654	0.467265479772304	0.744374849209099	Junction	DLPFC
chr6:33446787-33447829(+)	ENSG00000197283.13	ENSG00000197283	SYNGAP1	0.0687217105060128	-0.526565251186379	0.727709249750418	0.467273718753941	0.744376871181202	Junction	DLPFC
chr15:50010918-50038767(-)	ENSG00000104043.14	ENSG00000104043	ATP8B4	-0.0489310414703339	0.646187205685079	-0.727703882022272	0.467277001158737	0.744376871181202	Junction	DLPFC
chr10:123034516-123037746(+)	ENSG00000196177.12	ENSG00000196177	ACADSB	0.0339986384946871	2.12041272184338	0.727683292355656	0.467289592008672	0.744388762521637	Junction	DLPFC
chr11:65287841-65289049(+)	ENSG00000014138.8	ENSG00000014138	POLA2	-0.052824853121434	-0.5548137519501	-0.727672015723293	0.467296487896639	0.744391581669639	Junction	DLPFC
chr8:39071404-39077227(+)	ENSG00000168615.11	ENSG00000168615	ADAM9	-0.022372673665648	2.80050478719866	-0.72763002039088	0.467322169387229	0.744424325421205	Junction	DLPFC
chr16:74338579-74338738(-)	ENSG00000214331.8	ENSG00000214331	RP11-252A24.2	0.0371545136268778	1.24007413493503	0.727582782953547	0.467351057531906	0.744462176461845	Junction	DLPFC
chr14:55027472-55042951(+)	ENSG00000180008.8	ENSG00000180008	SOCS4	-0.032439884920083	1.11597864542951	-0.727563311679973	0.467362965515676	0.744467453313735	Junction	DLPFC
chr11:72697487-72697597(-)	ENSG00000186635.14	ENSG00000186635	ARAP1	-0.0458565853016583	1.43279777271394	-0.727560600550916	0.467364623565497	0.744467453313735	Junction	DLPFC
chr2:32298312-32301381(+)	ENSG00000119820.10	ENSG00000119820	YIPF4	-0.0247350935843386	3.24542027985978	-0.72754259958233	0.467375632531616	0.744476823114893	Junction	DLPFC
chr7:2731751-2733450(-)	ENSG00000146535.13	ENSG00000146535	GNA12	-0.0332907869116783	2.08546421700919	-0.727525686900262	0.467385976059014	0.744485132753071	Junction	DLPFC
chr2:100011572-100104401(-)	ENSG00000144218.18	ENSG00000144218	AFF3	0.0443604775935185	1.39477253481588	0.727507222123046	0.467397268968644	0.744494954434906	Junction	DLPFC
chr19:10162749-10163325(-)	ENSG00000130816.14	ENSG00000130816	DNMT1	0.0333237521275902	1.69404740903161	0.727466052163033	0.467422448732866	0.744526895371071	Junction	DLPFC
chr14:64801835-64802225(-)	ENSG00000070182.18	ENSG00000070182	SPTB	0.0435088887178254	1.92962640375105	0.727449811971556	0.467432381527138	0.744534549963604	Junction	DLPFC
chr8:98222601-98236154(-)	ENSG00000104361.9	ENSG00000104361	NIPAL2	0.0379943740949318	2.540275945086	0.727440833834733	0.467437872768126	0.744535129881327	Junction	DLPFC
chr6:146030218-146159347(+)	ENSG00000152822.13	ENSG00000152822	GRM1	0.0408515341429234	1.59972806190301	0.727427815902281	0.467445834907525	0.744535819713232	Junction	DLPFC
chr4:2672373-2689505(+)	ENSG00000125386.15	ENSG00000125386	FAM193A	-0.0323005260902492	0.944249339752121	-0.72742336015443	0.467448560187552	0.744535819713232	Junction	DLPFC
chr4:67677723-67678438(-)	ENSG00000033178.12	ENSG00000033178	UBA6	-0.023716125795158	2.60088052469321	-0.727406324525947	0.467458979812489	0.744537562240442	Junction	DLPFC
chr1:92677219-92693801(-)	ENSG00000067208.14	ENSG00000067208	EVI5	-0.026982134450444	2.97932395589787	-0.727404806069067	0.467459908563553	0.744537562240442	Junction	DLPFC
chr6:89712787-89713147(-)	ENSG00000112159.11	ENSG00000112159	MDN1	-0.0242325415514369	2.05966459044529	-0.727363981860838	0.467484878723731	0.744563201010859	Junction	DLPFC
chr16:2079670-2080164(+)	ENSG00000103197.16	ENSG00000103197	TSC2	-0.0409911391606705	0.63678973431691	-0.727361722578712	0.467486260637163	0.744563201010859	Junction	DLPFC
chr8:123030717-123041969(-)	ENSG00000136986.9	ENSG00000136986	DERL1	-0.0305261855062651	1.8811867604693	-0.727326401553055	0.467507865405875	0.74458944422928	Junction	DLPFC
chr15:57516987-57518392(+)	ENSG00000128849.10	ENSG00000128849	CGNL1	-0.0367835864889575	1.58996104703367	-0.727302678383514	0.46752237644007	0.744598168645851	Junction	DLPFC
chr1:48385350-48395266(-)	ENSG00000132122.11	ENSG00000132122	SPATA6	-0.0360315534137399	1.41790346367531	-0.727300680666653	0.467523598418826	0.744598168645851	Junction	DLPFC
chr21:44094234-44098356(+)	ENSG00000160218.12	ENSG00000160218	TRAPPC10	-0.0296292430146695	1.78317653005501	-0.727246800687582	0.467556556807821	0.744635984906221	Junction	DLPFC
chr6:85547227-85547316(-)	ENSG00000135317.12	ENSG00000135317	SNX14	0.0282046545864901	2.80280606043683	0.727245097830538	0.46755759846674	0.744635984906221	Junction	DLPFC
chr6:32029062-32029166(+)	ENSG00000224389.8	ENSG00000224389	C4B	-0.109679153133354	-0.0803967868947504	-0.727212985526035	0.467577242206268	0.744659102770763	Junction	DLPFC
chr14:55648116-55648801(+)	ENSG00000126777.17	ENSG00000126777	KTN1	-0.0317673219321741	3.593926912875	-0.727181941453274	0.467596232923735	0.74468118014287	Junction	DLPFC
chr11:57646795-57646966(-)	ENSG00000166793.10	ENSG00000166793	YPEL4	0.0299261214408073	2.01297810330841	0.727153364776459	0.46761371463046	0.744700853847182	Junction	DLPFC
chrX:53625259-53625785(-)	ENSG00000086758.15	ENSG00000086758	HUWE1	-0.0451143136073593	0.230495894165669	-0.727138656521006	0.46762271250876	0.744701721973239	Junction	DLPFC
chr16:29911174-29911814(-)	ENSG00000174943.9	ENSG00000174943	KCTD13	-0.0348435503126914	1.59373223837027	-0.727129832914816	0.467628110457896	0.744701721973239	Junction	DLPFC
chr6:117503980-117519815(+)	ENSG00000164465.18	ENSG00000164465	DCBLD1	0.0516538052434248	0.207178268882913	0.727119786105495	0.467634256758751	0.744701721973239	Junction	DLPFC
chr19:48473379-48473904(+)	ENSG00000105443.13	ENSG00000105443	CYTH2	-0.022074635788971	2.98905679026139	-0.72711894230993	0.467634772966613	0.744701721973239	Junction	DLPFC
chr6:83216597-83223759(-)	ENSG00000065833.8	ENSG00000065833	ME1	-0.0320045722056329	1.90030961456207	-0.727105567832473	0.467642955097974	0.744705915655995	Junction	DLPFC
chr5:74720748-74721117(+)	ENSG00000049860.13	ENSG00000049860	HEXB	0.024762794610975	2.9402990053694	0.727085016288175	0.467655528113439	0.744705915655995	Junction	DLPFC
chr19:39445966-39453355(+)	ENSG00000196235.13	ENSG00000196235	SUPT5H	0.0232133780615488	3.16723846039256	0.727078987007108	0.467659216740265	0.744705915655995	Junction	DLPFC
chr16:22260530-22263109(+)	ENSG00000103319.11	ENSG00000103319	EEF2K	0.0384856805343354	0.949593899576066	0.727074864654837	0.467661738744995	0.744705915655995	Junction	DLPFC
chr19:46006717-46008139(+)	ENSG00000104983.8	ENSG00000104983	CCDC61	0.040105256156665	0.500551706627787	0.727072724519413	0.467663048056672	0.744705915655995	Junction	DLPFC
chr11:47806313-47807069(-)	ENSG00000030066.13	ENSG00000030066	NUP160	-0.05252614957788	-0.280409283270672	-0.727044729979444	0.467680175000948	0.744719809760355	Junction	DLPFC
chr17:6472828-6474431(-)	ENSG00000091622.15	ENSG00000091622	PITPNM3	0.0482108424351928	1.51177263689499	0.727041697655818	0.467682030185008	0.744719809760355	Junction	DLPFC
chr6:147108611-147113960(-)				0.0907418200290578	-1.10844411711876	0.727033169408557	0.467687247812449	0.744719951793815	Junction	DLPFC
chr1:6587292-6587477(+)	ENSG00000204859.12	ENSG00000204859	ZBTB48	-0.0448536518769796	-0.0832233587402034	-0.727019326955814	0.467695716768283	0.744725271007385	Junction	DLPFC
chr19:14450464-14450895(+)	ENSG00000123143.12	ENSG00000123143	PKN1	0.0454515039146731	0.924620211052698	0.727005219250145	0.467704348096414	0.744730848651521	Junction	DLPFC
chr19:40780500-40783920(+)	ENSG00000167578.17	ENSG00000167578	RAB4B	0.0567948267843998	-0.507990001340417	0.726962050658267	0.467730759906964	0.744750713829859	Junction	DLPFC
chr14:103132873-103133361(+)	ENSG00000185215.8	ENSG00000185215	TNFAIP2	-0.0522987797491493	-0.212426035773745	-0.726961429680639	0.467731139845345	0.744750713829859	Junction	DLPFC
chr1:220107152-220110785(+)	ENSG00000067704.9	ENSG00000067704	IARS2	0.0200190440681327	3.30471076934378	0.72695968107238	0.467732209713135	0.744750713829859	Junction	DLPFC
chr6:31779293-31779424(-)	ENSG00000204394.12	ENSG00000204394	VARS	0.0530082748897214	-0.141203408334669	0.726931901061428	0.467749206806788	0.744769611267869	Junction	DLPFC
chr5:113143361-113151308(-)	ENSG00000171444.17	ENSG00000171444	MCC	0.0363593256475374	1.35069811463103	0.726914095354336	0.467760101341451	0.744771575320993	Junction	DLPFC
chr17:7403690-7403999(-)	ENSG00000262481.5	ENSG00000262481	TMEM256-PLSCR3	-0.0320796310638194	2.50010292930059	-0.726901300517019	0.46776793003089	0.744771575320993	Junction	DLPFC
chr1:204122964-204123111(+)	ENSG00000143842.14	ENSG00000143842	SOX13	-0.0721815684815394	-1.03089838918791	-0.726895584909849	0.467771427223845	0.744771575320993	Junction	DLPFC
chr7:134158160-134163396(+)	ENSG00000155530.2	ENSG00000155530	LRGUK	0.0649597718598211	-0.759901571694742	0.72688136663592	0.46778012698341	0.744771575320993	Junction	DLPFC
chr10:103093310-103093971(-)	ENSG00000076685.18	ENSG00000076685	NT5C2	-0.0252100396964775	2.61726119648157	-0.726871838701464	0.467785956907327	0.744771575320993	Junction	DLPFC
chr3:58433685-58433767(-)	ENSG00000168291.12	ENSG00000168291	PDHB	0.0248736457183773	3.53858719046769	0.726870336944181	0.467786875801752	0.744771575320993	Junction	DLPFC
chr17:50606024-50606899(+)	ENSG00000006283.17	ENSG00000006283	CACNA1G	0.0553306182286066	1.34592958432719	0.726863046695303	0.467791336569516	0.744771575320993	Junction	DLPFC
chr4:8032681-8036148(-)	ENSG00000163995.19	ENSG00000163995	ABLIM2	0.0538257254252083	1.87798637072811	0.726858563194258	0.467794079952213	0.744771575320993	Junction	DLPFC
chrX:124896242-124963536(-)	ENSG00000009694.13	ENSG00000009694	TENM1	0.0449889684372544	0.552180286158085	0.726842156803064	0.467804118837324	0.744771575320993	Junction	DLPFC
chr19:44141616-44142313(+)	ENSG00000263002.7	ENSG00000263002	ZNF234	0.0692044069646126	-0.963067148011729	0.726841372664545	0.467804598645812	0.744771575320993	Junction	DLPFC
chr7:5376994-5377370(-)	ENSG00000182095.14	ENSG00000182095	TNRC18	-0.053323204862425	0.728849634250239	-0.72681601876046	0.467820112657421	0.744771575320993	Junction	DLPFC
chr16:30655594-30655867(+)	ENSG00000156858.11	ENSG00000156858	PRR14	0.0345613367488426	1.21264396709441	0.726814709098175	0.467820914045364	0.744771575320993	Junction	DLPFC
chr1:183290207-183292789(-)	ENSG00000157064.10	ENSG00000157064	NMNAT2	0.0407403710892152	3.62585299554869	0.726813386943147	0.467821723078445	0.744771575320993	Junction	DLPFC
chr19:5222221-5222688(-)	ENSG00000105426.15	ENSG00000105426	PTPRS	-0.0481842980573855	0.497504588359241	-0.726812536727605	0.467822243329874	0.744771575320993	Junction	DLPFC
chr10:119326612-119380814(+)	ENSG00000198873.11	ENSG00000198873	GRK5	0.0469664161277175	0.416402414597488	0.726792818261103	0.467834309255103	0.744782536886545	Junction	DLPFC
chr12:54583249-54584259(-)	ENSG00000135447.16	ENSG00000135447	PPP1R1A	0.0397421104290669	1.94703260004508	0.726784521017954	0.467839386472241	0.744782536886545	Junction	DLPFC
chr6:85467283-85471236(+)	ENSG00000135318.11	ENSG00000135318	NT5E	0.0485579729063149	1.36947063242379	0.726762286145041	0.467852992501375	0.744796032067078	Junction	DLPFC
chr14:23564222-23564332(-)	ENSG00000213983.11	ENSG00000213983	AP1G2	-0.0614350735724063	0.318676993936108	-0.726739660397841	0.467866837941459	0.744809908076509	Junction	DLPFC
chr13:42155396-42155666(+)	ENSG00000102780.16	ENSG00000102780	DGKH	0.0432898568965964	1.20603146736198	0.726718408621698	0.467879842811011	0.744811437832111	Junction	DLPFC
chr11:88335083-88337500(-)	ENSG00000109861.15	ENSG00000109861	CTSC	0.0775193514941213	-0.828604395756499	0.72671365089145	0.467882754296921	0.744811437832111	Junction	DLPFC
chr12:50412454-50427761(+)	ENSG00000161813.21	ENSG00000161813	LARP4	-0.121394329444232	-1.31843626713928	-0.726712945322459	0.467883186069668	0.744811437832111	Junction	DLPFC
chr6:89750533-89751430(-)	ENSG00000112159.11	ENSG00000112159	MDN1	-0.0210506119574913	2.52551381308941	-0.72666835150195	0.467910475695444	0.744829963749242	Junction	DLPFC
chr3:179592740-179593764(-)	ENSG00000136522.13	ENSG00000136522	MRPL47	0.0194305287372406	3.20098439373753	0.726653909552697	0.467919313777743	0.744829963749242	Junction	DLPFC
chr9:121166181-121167488(+)	ENSG00000119397.16	ENSG00000119397	CNTRL	-0.0538706432582615	-0.375285806721724	-0.726651579064345	0.46792073998228	0.744829963749242	Junction	DLPFC
chr2:219502038-219502381(+)	ENSG00000144591.18	ENSG00000144591	GMPPA	-0.0312199282006153	1.01181858534524	-0.726643790847475	0.467925506206969	0.744829963749242	Junction	DLPFC
chr7:138554865-138567480(+)	ENSG00000122779.17	ENSG00000122779	TRIM24	0.0677335551910064	-0.80110542028086	0.726637333045567	0.467929458266205	0.744829963749242	Junction	DLPFC
chr10:60279640-60389424(-)	ENSG00000151150.21	ENSG00000151150	ANK3	-0.0294440031861563	3.17378878709452	-0.726635792977637	0.467930400762968	0.744829963749242	Junction	DLPFC
chr16:18340870-18341621(-)	ENSG00000205746.9	ENSG00000205746	RP11-1212A22.1	-0.2030057921998	-1.25024668497003	-0.726633236820193	0.467931965092476	0.744829963749242	Junction	DLPFC
chr5:131442538-131446482(-)	ENSG00000158987.20	ENSG00000158987	RAPGEF6	-0.0292095563446384	1.97674064731457	-0.726626876744232	0.467935857374932	0.744829963749242	Junction	DLPFC
chr10:92848635-92893348(+)	ENSG00000138190.16	ENSG00000138190	EXOC6	0.0282349006787259	2.60452142058537	0.726576542792816	0.46796666172349	0.744864851784583	Junction	DLPFC
chr11:33348014-33348165(+)	ENSG00000110422.11	ENSG00000110422	HIPK3	-0.0698966256655337	-0.834216161257347	-0.726569340179261	0.467971069810997	0.744864851784583	Junction	DLPFC
chr9:129102058-129102399(-)	ENSG00000095321.16	ENSG00000095321	CRAT	-0.0285997603468279	1.94865225261429	-0.726559985886643	0.467976794786864	0.744864851784583	Junction	DLPFC
chr11:126521465-126526537(-)	ENSG00000149571.11	ENSG00000149571	KIRREL3	-0.0340733422087016	1.53286777067603	-0.726551103920545	0.467982230727449	0.744864851784583	Junction	DLPFC
chr3:33551396-33559306(-)	ENSG00000163539.16	ENSG00000163539	CLASP2	0.0206932679758632	4.5895931241934	0.726549156227324	0.467983422759283	0.744864851784583	Junction	DLPFC
chr4:186600361-186601268(-)	ENSG00000083857.13	ENSG00000083857	FAT1	-0.0368324696192152	1.597649926977	-0.726463960657418	0.468035566007259	0.744938201600597	Junction	DLPFC
chr10:115114398-115120184(+)	ENSG00000107518.16	ENSG00000107518	ATRNL1	-0.229829121097197	-2.16725212373694	-0.726453103952934	0.468042210996112	0.744938201600597	Junction	DLPFC
chr2:164915974-164937349(-)	ENSG00000169507.9	ENSG00000169507	SLC38A11	-0.0567606881950449	0.169985765891127	-0.726448715932341	0.468044896756754	0.744938201600597	Junction	DLPFC
chr19:45143634-45144853(+)	ENSG00000104866.10	ENSG00000104866	PPP1R37	0.0303488514285133	2.03652377252088	0.726438395811284	0.468051213391473	0.744940090327923	Junction	DLPFC
chr12:21818252-21828957(-)	ENSG00000069431.11	ENSG00000069431	ABCC9	0.0558035744213873	0.667624174521452	0.726410101182847	0.468068531923056	0.74495948920073	Junction	DLPFC
chr10:133292689-133293038(-)	ENSG00000130640.13	ENSG00000130640	TUBGCP2	0.0290789757202039	1.57468837555363	0.726396006996604	0.468077158803354	0.74496505450916	Junction	DLPFC
chr4:15008428-15017187(+)	ENSG00000137449.15	ENSG00000137449	CPEB2	-0.0341821527782616	2.00339854332378	-0.726377525773573	0.46808847106963	0.744974893556753	Junction	DLPFC
chr16:53638412-53641032(-)	ENSG00000103494.12	ENSG00000103494	RPGRIP1L	-0.0941183052241021	-0.147107924219981	-0.726364114327947	0.468096680245152	0.74497979379371	Junction	DLPFC
chr1:2514090-2514353(-)	ENSG00000157881.13	ENSG00000157881	PANK4	0.0318844760919449	1.45771936981593	0.726341853483239	0.468110306334188	0.744993295150204	Junction	DLPFC
chr19:18446815-18450476(-)	ENSG00000105656.12	ENSG00000105656	ELL	0.0673856639893121	-0.930371802412557	0.726333492485613	0.468115424242706	0.744993295150204	Junction	DLPFC
chr15:44486701-44490783(+)	ENSG00000137770.13	ENSG00000137770	CTDSPL2	-0.0255628087092468	2.08516587882046	-0.726319560580948	0.468123952267087	0.74499870245833	Junction	DLPFC
chr1:182388751-182391174(-)	ENSG00000135821.17	ENSG00000135821	GLUL	-0.0457657225309937	1.23079755928868	-0.726298101256247	0.468137088159409	0.745011442786946	Junction	DLPFC
chr8:22607025-22607195(+)	ENSG00000158941.16	ENSG00000158941	CCAR2	0.0256190569526996	2.33264372767146	0.726273158009357	0.46815235692199	0.745027577131223	Junction	DLPFC
chr7:75043110-75052710(-)	ENSG00000274523.4	ENSG00000274523	RCC1L	0.0407703108362538	0.663181001152135	0.726240180078991	0.46817254446199	0.745047648414848	Junction	DLPFC
chr7:4759596-4761063(+)	ENSG00000164916.10	ENSG00000164916	FOXK1	0.0514402926650926	-0.146654802298387	0.726235792329472	0.468175230472646	0.745047648414848	Junction	DLPFC
chr1:31684004-31684108(-)	ENSG00000084636.17	ENSG00000084636	COL16A1	0.0605690383242691	0.897897564065073	0.726211126444374	0.468190330133608	0.745052469430876	Junction	DLPFC
chr5:132609210-132609282(+)	ENSG00000113522.13	ENSG00000113522	RAD50	0.0296364827323655	2.94875457242113	0.726197454609703	0.468198699707418	0.745052469430876	Junction	DLPFC
chr5:38876374-38881592(+)	ENSG00000145623.12	ENSG00000145623	OSMR	-0.098523247981941	-1.25680377649337	-0.7261973839753	0.468198742948345	0.745052469430876	Junction	DLPFC
chr17:18835956-18838031(+)	ENSG00000250111.3	ENSG00000250111	AC107982.4	0.2213919412232	-2.21600681303968	0.726197318878135	0.46819878279949	0.745052469430876	Junction	DLPFC
chr5:177283929-177288818(+)	ENSG00000165671.18	ENSG00000165671	NSD1	-0.0250821742058667	2.0061529968629	-0.726157643219206	0.468223071772953	0.745082955941456	Junction	DLPFC
chr8:94404240-94405473(-)	ENSG00000197275.13	ENSG00000197275	RAD54B	0.0774853344226142	-0.479788139038294	0.726122824746531	0.468244387811213	0.745103158554378	Junction	DLPFC
chr13:37031896-37033448(-)	ENSG00000102710.19	ENSG00000102710	SUPT20H	-0.0273140243103813	1.59692365458979	-0.726120143043418	0.46824602958528	0.745103158554378	Junction	DLPFC
chr3:15425090-15426286(-)	ENSG00000206562.11	ENSG00000206562	METTL6	0.024523448096498	1.90339507677696	0.726098571899296	0.46825923584107	0.745116008168327	Junction	DLPFC
chr1:213232256-213240701(+)	ENSG00000136643.11	ENSG00000136643	RPS6KC1	0.0331051750707909	1.94172596317945	0.726049183621551	0.468289473043625	0.745149795592815	Junction	DLPFC
chr13:95877365-95877697(-)	ENSG00000102595.18	ENSG00000102595	UGGT2	-0.0402681299670149	1.10018990917145	-0.726047127451344	0.468290731925299	0.745149795592815	Junction	DLPFC
chr11:62146903-62148475(+)	ENSG00000149503.12	ENSG00000149503	INCENP	-0.0595432131626063	-0.846226683184776	-0.726013324848089	0.46831142769858	0.745159622821582	Junction	DLPFC
chr3:50290087-50290169(-)	ENSG00000214706.10	ENSG00000214706	IFRD2	-0.0646167113052367	-0.623132987766796	-0.726013176014191	0.468311518823829	0.745159622821582	Junction	DLPFC
chr16:16329561-16331057(+)	ENSG00000244257.5	ENSG00000244257	PKD1P1	0.0490027606673369	1.49879734039735	0.726011896468591	0.468312302240597	0.745159622821582	Junction	DLPFC
chr16:22110995-22115346(+)	ENSG00000175267.14	ENSG00000175267	VWA3A	0.0667997591613623	-0.383622808426911	0.725947582317411	0.468351680271181	0.745214113986888	Junction	DLPFC
chrX:136206589-136207015(+)	ENSG00000022267.16	ENSG00000022267	FHL1	0.0226374955478696	3.39323500522371	0.725938751609279	0.468357087248238	0.745214551774126	Junction	DLPFC
chr4:107687178-107693770(-)	ENSG00000138801.8	ENSG00000138801	PAPSS1	-0.0214221024053628	3.92373921453741	-0.725925049866604	0.468365476792303	0.745214795442718	Junction	DLPFC
chr4:6049873-6050577(-)	ENSG00000152969.17	ENSG00000152969	JAKMIP1	0.049114478362505	1.17195567016318	0.72592040614773	0.468368320149152	0.745214795442718	Junction	DLPFC
chr16:69340093-69340193(+)	ENSG00000132603.13	ENSG00000132603	NIP7	-0.0315100335745379	1.39353513839865	-0.725913357761681	0.468372635906083	0.745214795442718	Junction	DLPFC
chr1:148844795-148863249(+)	ENSG00000178104.19	ENSG00000178104	PDE4DIP	0.167503585285145	2.33642345083039	0.725903772864426	0.468378504815155	0.745215968162551	Junction	DLPFC
chr16:22256898-22257252(+)	ENSG00000103319.11	ENSG00000103319	EEF2K	0.0432006409197901	0.710884895932981	0.725871441231217	0.468398302033745	0.745239301320567	Junction	DLPFC
chr2:23857504-23863380(-)	ENSG00000119778.14	ENSG00000119778	ATAD2B	-0.0426255666456902	1.26685442933589	-0.725847186237323	0.468413154091724	0.745254766117119	Junction	DLPFC
chr16:27677997-27681398(+)	ENSG00000047578.12	ENSG00000047578	KIAA0556	-0.0332564980821229	0.762915315173179	-0.725822487010351	0.468428278435964	0.74527066378298	Junction	DLPFC
chr17:41820462-41820946(+)	ENSG00000141756.18	ENSG00000141756	FKBP10	-0.0574768451145854	-0.399991740185159	-0.725769069331934	0.468460989188099	0.745308873812011	Junction	DLPFC
chrX:153808596-153830238(-)	ENSG00000067840.12	ENSG00000067840	PDZD4	0.0363287314191147	2.86509056243482	0.725766504643741	0.468462559727832	0.745308873812011	Junction	DLPFC
chr16:57655531-57655875(+)	ENSG00000205336.11	ENSG00000205336	ADGRG1	-0.0476853128321082	2.5506655225237	-0.725748802465717	0.468473400101633	0.745314537014749	Junction	DLPFC
chr5:119165281-119166615(+)	ENSG00000172869.14	ENSG00000172869	DMXL1	0.018934309735098	2.95048124026693	0.725743929230058	0.468476384374497	0.745314537014749	Junction	DLPFC
chrX:154380020-154380233(+)	ENSG00000102119.10	ENSG00000102119	EMD	-0.0301502298255421	1.62516585673231	-0.725700393806558	0.468503045073328	0.745348786521011	Junction	DLPFC
chr14:45154053-45154696(+)	ENSG00000187790.10	ENSG00000187790	FANCM	-0.0655643851619651	-0.755730897027663	-0.725685769911532	0.468512000803367	0.745349672074205	Junction	DLPFC
chr13:113219049-113227975(+)	ENSG00000139842.14	ENSG00000139842	CUL4A	-0.0285495301711996	1.15982681346185	-0.72568272221077	0.468513867239118	0.745349672074205	Junction	DLPFC
