## Supplementary material for "Transcriptional and genetic sex differences for schizophrenia across the dorsolateral prefrontal cortex, hippocampus, and caudate nucleus": Data S2: differential_expression_analysis_4features_sex.txt (part 191 of 297)

Feature	gencodeID	ensemblID	Symbol	logFC	AveExpr	t	P.Value	adj.P.Val	Type	Tissue
chr3:149321493-149322255(-)	ENSG00000163762.6	ENSG00000163762	TM4SF18	-0.0669059521099227	-0.108552491789266	-0.725665700553446	0.468524291511029	0.745358090134559	Junction	DLPFC
chr10:77086594-77090399(-)	ENSG00000156113.21	ENSG00000156113	KCNMA1	0.0268446886287152	3.92854742902957	0.725629144590535	0.468546679267278	0.745385540069878	Junction	DLPFC
chr10:26777242-26823137(-)	ENSG00000136754.16	ENSG00000136754	ABI1	0.0190379576106073	3.59410697572709	0.725616178433396	0.468554620198528	0.745390006983951	Junction	DLPFC
chr10:68651937-68652500(+)	ENSG00000138336.8	ENSG00000138336	TET1	-0.0330091470138107	1.18380304125044	-0.725580715552582	0.46857633929772	0.745406909696924	Junction	DLPFC
chr12:57232844-57233179(+)	ENSG00000182199.10	ENSG00000182199	SHMT2	-0.0420192084290946	1.15117588168909	-0.725569524433644	0.468583193369816	0.745406909696924	Junction	DLPFC
chr1:33281812-33294936(+)	ENSG00000160094.14	ENSG00000160094	ZNF362	-0.0372740121387958	1.43995969843358	-0.725565877804828	0.468585426782907	0.745406909696924	Junction	DLPFC
chr9:127168773-127174714(+)	ENSG00000136828.18	ENSG00000136828	RALGPS1	-0.026851589763739	1.75371686017523	-0.725553469275295	0.468593026551165	0.745406909696924	Junction	DLPFC
chr2:45984681-46001403(+)	ENSG00000171132.13	ENSG00000171132	PRKCE	0.0324814885101798	3.53879824257745	0.725540877225314	0.468600738788994	0.745406909696924	Junction	DLPFC
chr12:123034686-123110384(-)	ENSG00000090975.12	ENSG00000090975	PITPNM2	-0.0493697100288206	0.967816953449702	-0.725531253529193	0.468606633050242	0.745406909696924	Junction	DLPFC
chr7:22813186-22822676(-)	ENSG00000196683.10	ENSG00000196683	TOMM7	0.0993600595723166	0.648099885118865	0.725527849612413	0.468608717869781	0.745406909696924	Junction	DLPFC
chr7:75366060-75366323(+)	ENSG00000205583.13	ENSG00000205583	STAG3L1	-0.0754354174646611	0.364146655006227	-0.725524636779762	0.468610685659483	0.745406909696924	Junction	DLPFC
chr17:39200350-39201212(+)	ENSG00000108298.9	ENSG00000108298	RPL19	-0.0297843829143721	4.68104130660986	-0.725521472620873	0.46861262364206	0.745406909696924	Junction	DLPFC
chr17:18519675-18532505(-)	ENSG00000273018.5	ENSG00000273018		0.142947530797766	0.180801949347425	0.725515018105574	0.468616576914427	0.745406909696924	Junction	DLPFC
chr11:115176593-115178643(-)	ENSG00000182985.16	ENSG00000182985	CADM1	0.0248310487435482	3.14382560148374	0.725489586371606	0.468632153565957	0.745423521495918	Junction	DLPFC
chr1:46046089-46046550(-)	ENSG00000117461.14	ENSG00000117461	PIK3R3	0.0358703853039613	1.79110926680027	0.72539403428989	0.46869068071508	0.745503641973001	Junction	DLPFC
chr9:27060652-27062617(+)	ENSG00000096872.15	ENSG00000096872	IFT74	0.0428250124547169	1.01771399117846	0.725390588670618	0.468692791286826	0.745503641973001	Junction	DLPFC
chr11:77625819-77629762(-)	ENSG00000074201.8	ENSG00000074201	CLNS1A	-0.0192070825122599	3.98457174780535	-0.725375349175513	0.468702126115641	0.745510324020292	Junction	DLPFC
chr9:111374039-111375112(-)	ENSG00000136813.14	ENSG00000136813	KIAA0368	0.0237572001245272	2.79324641692346	0.725364781296073	0.468708599444936	0.745512454514353	Junction	DLPFC
chr5:62373838-62377660(+)	ENSG00000068796.16	ENSG00000068796	KIF2A	-0.0235587226165136	3.49671785134551	-0.725333984042621	0.468727464512332	0.745534294636179	Junction	DLPFC
chr3:51090385-51146548(+)	ENSG00000088538.12	ENSG00000088538	DOCK3	0.0222803979644243	4.17225431071991	0.725317285216796	0.468737693668282	0.745537200692833	Junction	DLPFC
chr10:100156235-100164003(-)	ENSG00000107566.13	ENSG00000107566	ERLIN1	-0.0335949054246472	0.791668086831703	-0.725314238980327	0.468739559706747	0.745537200692833	Junction	DLPFC
chr15:74782721-74798232(+)	ENSG00000103653.16	ENSG00000103653	CSK	-0.0622319317137871	-0.810771523930588	-0.725300972856041	0.468747686208124	0.745539552111927	Junction	DLPFC
chr4:80335880-80362753(+)	ENSG00000197826.11	ENSG00000197826	C4orf22	-0.0779670295779401	-0.928481551318479	-0.725295063339441	0.468751306257821	0.745539552111927	Junction	DLPFC
chr2:27458224-27458778(-)	ENSG00000138002.14	ENSG00000138002	IFT172	0.0263513072604293	1.90355522873501	0.725286082212566	0.468756807943258	0.745540136782715	Junction	DLPFC
chr3:49118121-49119021(-)	ENSG00000172046.18	ENSG00000172046	USP19	0.0257332538187465	1.78063916492708	0.725237034612671	0.46878685430113	0.745570457027612	Junction	DLPFC
chr16:53229101-53231418(+)	ENSG00000177200.15	ENSG00000177200	CHD9	0.0210922998594413	3.16298515728009	0.725236239712066	0.468787341262782	0.745570457027612	Junction	DLPFC
chr1:9749914-9751472(-)	ENSG00000171603.16	ENSG00000171603	CLSTN1	0.0307251586468721	6.30731430928318	0.725222382482466	0.468795830343415	0.745570457027612	Junction	DLPFC
chr19:21084070-21098184(+)	ENSG00000160352.15	ENSG00000160352	ZNF714	-0.0409981335609862	1.21172198423444	-0.72520980432983	0.468803535922375	0.745570457027612	Junction	DLPFC
chr10:73152422-73154255(-)	ENSG00000122882.10	ENSG00000122882	ECD	-0.025092924525135	2.00382595147055	-0.725205441070662	0.468806208941684	0.745570457027612	Junction	DLPFC
chrX:121164158-121173950(+)				-0.0523584445440601	-0.151946117657975	-0.725192534773663	0.468814115645381	0.745570457027612	Junction	DLPFC
chr1:18908667-18910341(-)	ENSG00000255275.3	ENSG00000255275	RP13-279N23.2	0.0340817482312548	0.857841981169069	0.725180826516163	0.468821288465767	0.745570457027612	Junction	DLPFC
chr3:15427883-15429912(+)	ENSG00000144597.13	ENSG00000144597	EAF1	-0.0274016560667287	1.83693465681729	-0.7251764807076	0.468823950850494	0.745570457027612	Junction	DLPFC
chr5:94465060-94469960(-)	ENSG00000185261.14	ENSG00000185261	KIAA0825	-0.0498585160643424	0.243363038923583	-0.72517380853095	0.468825587917641	0.745570457027612	Junction	DLPFC
chr16:1972206-1974055(+)	ENSG00000183751.14	ENSG00000183751	TBL3	-0.0441182749982296	0.0359109924261526	-0.725166051940753	0.468830339889061	0.745570457027612	Junction	DLPFC
chr6:37450344-37451805(+)	ENSG00000137200.12	ENSG00000137200	CMTR1	0.0214374572950504	2.88277608881611	0.72515660237127	0.468836129077801	0.745570457027612	Junction	DLPFC
chr4:86764740-86765394(+)	ENSG00000163629.12	ENSG00000163629	PTPN13	0.0470191572082431	0.29049849068307	0.725154392097478	0.46883748318672	0.745570457027612	Junction	DLPFC
chr19:18160970-18161053(+)	ENSG00000105647.15	ENSG00000105647	PIK3R2	-0.044333437256989	0.88537328503577	-0.725143702784104	0.46884403195114	0.745571327857046	Junction	DLPFC
chr5:97096888-97105189(-)	ENSG00000145721.11	ENSG00000145721	LIX1	-0.0485777955215548	1.1928778402072	-0.725136737260378	0.46884829937831	0.745571327857046	Junction	DLPFC
chr3:51064597-51075355(+)	ENSG00000088538.12	ENSG00000088538	DOCK3	0.0223491437914538	4.05354839311701	0.725092188732199	0.46887559253852	0.745602841557841	Junction	DLPFC
chrX:139787245-139788191(-)	ENSG00000101974.14	ENSG00000101974	ATP11C	-0.0671088634949947	-0.776212495162052	-0.72508762989471	0.468878385611721	0.745602841557841	Junction	DLPFC
chr4:120818528-120821170(-)	ENSG00000138738.10	ENSG00000138738	PRDM5	0.0353356658864119	0.973267425893816	0.725075064087208	0.46888608438108	0.745603484122918	Junction	DLPFC
chr5:31429546-31431575(-)	ENSG00000113360.16	ENSG00000113360	DROSHA	0.0249680515398233	2.10209610252	0.725068993047291	0.468889803987028	0.745603484122918	Junction	DLPFC
chrX:153553270-153556048(+)	ENSG00000067842.17	ENSG00000067842	ATP2B3	0.0428863811624933	1.85556282998825	0.72506182906299	0.468894193239447	0.745603484122918	Junction	DLPFC
chr6:43025330-43026036(+)	ENSG00000124541.6	ENSG00000124541	RRP36	0.0273249436853063	1.83529472173031	0.725046174393536	0.468903784670984	0.745608155583436	Junction	DLPFC
chr1:196728523-196736823(+)	ENSG00000000971.15	ENSG00000000971	CFH	-0.0702357012599622	0.115633441954824	-0.725040273485033	0.468907400116392	0.745608155583436	Junction	DLPFC
chr9:110973559-111011547(-)	ENSG00000198121.13	ENSG00000198121	LPAR1	-0.100781848478206	0.244473477863207	-0.725021625512841	0.46891882570047	0.745618158831296	Junction	DLPFC
chr4:85147772-85236691(+)				-0.0767728185094644	-0.812596732611384	-0.725001000056303	0.468931463066345	0.74562621309143	Junction	DLPFC
chr8:63015454-63017492(-)	ENSG00000137563.11	ENSG00000137563	GGH	0.0344213789228344	1.93428585637911	0.724996597835387	0.468934160363333	0.74562621309143	Junction	DLPFC
chr6:56125621-56126095(-)	ENSG00000124749.16	ENSG00000124749	COL21A1	0.0465584639809552	0.794327739355619	0.724957181647082	0.468958311549522	0.745649066440793	Junction	DLPFC
chr6:149802370-149810615(+)	ENSG00000120265.16	ENSG00000120265	PCMT1	0.0234667247259458	3.30785898253789	0.724950669631756	0.468962301674473	0.745649066440793	Junction	DLPFC
chr3:48601468-48603563(-)	ENSG00000010256.10	ENSG00000010256	UQCRC1	0.0215037622428517	4.71457197639392	0.724947999718206	0.468963937623353	0.745649066440793	Junction	DLPFC
chr19:19668967-19677863(+)	ENSG00000181896.11	ENSG00000181896	ZNF101	0.0523677931421077	-0.447821778842097	0.724929943289843	0.468975001508165	0.745658493490782	Junction	DLPFC
chr3:130956180-130959274(+)	ENSG00000017260.19	ENSG00000017260	ATP2C1	0.0201913967376643	3.41251335501244	0.724913870257928	0.468984850209855	0.745660885744563	Junction	DLPFC
chr7:45728314-45736786(-)	ENSG00000214765.8	ENSG00000214765	SEPT7P2	0.0384111488989642	1.59643758872922	0.724897499396796	0.468994881523618	0.745660885744563	Junction	DLPFC
chr1:160310259-160311867(-)	ENSG00000122218.14	ENSG00000122218	COPA	-0.018887573461421	3.80132773025072	-0.724892750356915	0.468997791540013	0.745660885744563	Junction	DLPFC
chr6:165336212-165339277(-)	ENSG00000112541.13	ENSG00000112541	PDE10A	0.0510629353994841	0.187801405787266	0.724883243007943	0.469003617282735	0.745660885744563	Junction	DLPFC
chr3:342083-342983(+)	ENSG00000134121.9	ENSG00000134121	CHL1	0.0320148834352653	2.20815912400972	0.724880533348052	0.469005277666869	0.745660885744563	Junction	DLPFC
chr2:87032204-87034151(-)	ENSG00000231259.4	ENSG00000231259	AC125232.1	0.204433570574164	-2.39579178580764	0.724868129661067	0.469012878251022	0.745660885744563	Junction	DLPFC
chr2:100925295-100932909(+)	ENSG00000170485.16	ENSG00000170485	NPAS2	0.0310614196368515	2.15859092147268	0.724863709572885	0.469015586756755	0.745660885744563	Junction	DLPFC
chr6:31781953-31782086(-)	ENSG00000204394.12	ENSG00000204394	VARS	0.0327893142186317	1.02593655166121	0.724852838854278	0.469022248064371	0.745660885744563	Junction	DLPFC
chr1:244859375-244860334(-)	ENSG00000153187.17	ENSG00000153187	HNRNPU	-0.0174876474670612	5.48796789067511	-0.72485206822645	0.469022720288047	0.745660885744563	Junction	DLPFC
chr2:240786514-240787250(-)	ENSG00000130294.14	ENSG00000130294	KIF1A	-0.0196700430607261	5.79678300553495	-0.724835214292881	0.469033048071562	0.745669141378613	Junction	DLPFC
chr19:40607530-40608219(+)	ENSG00000090006.17	ENSG00000090006	LTBP4	0.0653982634968054	-0.661647978885395	0.724804616097311	0.469051798411384	0.745690528294381	Junction	DLPFC
chr2:199936048-199936404(-)	ENSG00000162971.10	ENSG00000162971	TYW5	0.0461280796583305	0.293626009806087	0.724796501774577	0.469056770876043	0.745690528294381	Junction	DLPFC
chr8:52623728-52624716(-)	ENSG00000023287.12	ENSG00000023287	RB1CC1	-0.0684533765386734	-0.15290515646619	-0.72473618312859	0.469093735117366	0.745721684015292	Junction	DLPFC
chr4:77053439-77055149(-)	ENSG00000118816.9	ENSG00000118816	CCNI	0.0833711481563864	-0.731066565782139	0.724734169546948	0.469094969100655	0.745721684015292	Junction	DLPFC
chr12:65210964-65215976(+)	ENSG00000174106.2	ENSG00000174106	LEMD3	0.0225621357151873	2.23415089155068	0.724727800100244	0.469098872500719	0.745721684015292	Junction	DLPFC
chr8:73991555-74004795(+)	ENSG00000154589.6	ENSG00000154589	LY96	-0.0853350857496789	-1.11834282606744	-0.724713933466468	0.469107370478503	0.745721684015292	Junction	DLPFC
chr11:126235088-126240791(+)	ENSG00000197798.8	ENSG00000197798	FAM118B	-0.0399331124148432	1.37952452361899	-0.72469445618702	0.469119307008541	0.745721684015292	Junction	DLPFC
chr6:32171071-32171296(-)	ENSG00000204310.11	ENSG00000204310	AGPAT1	-0.0261209388354717	2.60240124779446	-0.724691780658016	0.469120946703095	0.745721684015292	Junction	DLPFC
chr7:74360279-74364254(+)	ENSG00000106665.15	ENSG00000106665	CLIP2	-0.0273551224587666	2.69512251908028	-0.724682185570977	0.469126827066185	0.745721684015292	Junction	DLPFC
chr15:58810389-58821716(+)	ENSG00000128923.10	ENSG00000128923	FAM63B	0.0278250267183718	2.435652089837	0.724680789234345	0.46912768281654	0.745721684015292	Junction	DLPFC
chr16:16048304-16052723(+)	ENSG00000103222.18	ENSG00000103222	ABCC1	0.0514846568759747	-0.347948117352886	0.724680271203808	0.469128000293797	0.745721684015292	Junction	DLPFC
chr1:156955800-156956419(-)	ENSG00000132694.18	ENSG00000132694	ARHGEF11	0.0295021024456357	3.12318777574836	0.724676091119831	0.469130562080724	0.745721684015292	Junction	DLPFC
chr3:47414994-47415097(-)	ENSG00000114650.18	ENSG00000114650	SCAP	-0.0314139511728806	2.49023375779459	-0.72467077928258	0.469133817479936	0.745721684015292	Junction	DLPFC
chr2:43738521-43740945(+)	ENSG00000152527.13	ENSG00000152527	PLEKHH2	0.0609159714525869	-0.316009736856691	0.724662519773375	0.469138879406891	0.745721684015292	Junction	DLPFC
chr7:151352883-151355767(+)	ENSG00000013374.15	ENSG00000013374	NUB1	0.0259885713388394	2.41398692837069	0.724655587688461	0.469143127831346	0.745721684015292	Junction	DLPFC
chr5:119167865-119170189(+)	ENSG00000172869.14	ENSG00000172869	DMXL1	0.0195396121692416	3.05583949687765	0.724603902402251	0.46917480455003	0.74576050858258	Junction	DLPFC
chr14:52756612-52757318(+)	ENSG00000198252.11	ENSG00000198252	STYX	-0.0369690091358149	0.897609448922563	-0.724598975722597	0.469177824060265	0.74576050858258	Junction	DLPFC
chr22:21806040-21807663(-)	ENSG00000100030.14	ENSG00000100030	MAPK1	0.0196085064186456	5.45827185423335	0.724587075132466	0.469185117851541	0.745763939006487	Junction	DLPFC
chr5:82058603-82164398(+)	ENSG00000152348.15	ENSG00000152348	ATG10	0.0527038368134496	-0.269766976295847	0.724569347572954	0.469195983069759	0.745763987578306	Junction	DLPFC
chr1:99875456-99876457(+)	ENSG00000162688.16	ENSG00000162688	AGL	0.0316423440943658	1.70318910411112	0.724560700008461	0.469201283211282	0.745763987578306	Junction	DLPFC
chr12:123673811-123679188(+)	ENSG00000168778.11	ENSG00000168778	TCTN2	-0.0396977208058559	0.51595817320345	-0.724559986214105	0.469201720701394	0.745763987578306	Junction	DLPFC
chr4:150491036-150588047(-)	ENSG00000198589.10	ENSG00000198589	LRBA	0.0289927920385072	1.26064521371498	0.724546820844989	0.469209789899129	0.745763987578306	Junction	DLPFC
chr15:60455163-60455325(-)	ENSG00000128915.11	ENSG00000128915	ICE2	-0.034254338228752	1.27921297452536	-0.724545129559543	0.469210826511937	0.745763987578306	Junction	DLPFC
chr7:73737736-73738327(-)	ENSG00000106077.18	ENSG00000106077	ABHD11	0.0525587910035102	-0.227698624551462	0.72451140572248	0.469231496594929	0.745786118660337	Junction	DLPFC
chr4:150198104-150203794(+)	ENSG00000170390.15	ENSG00000170390	DCLK2	-0.0398014123146851	2.02311746002175	-0.724505653636054	0.469235022225958	0.745786118660337	Junction	DLPFC
chr1:186361710-186361788(-)	ENSG00000047410.13	ENSG00000047410	TPR	-0.0221582931678141	2.83874480211233	-0.724490274209118	0.469244448822924	0.74578844387707	Junction	DLPFC
chr7:48089419-48090187(+)	ENSG00000183696.13	ENSG00000183696	UPP1	0.0602949951940682	-0.335069704255497	0.724486330197006	0.469246866264962	0.74578844387707	Junction	DLPFC
chr15:42675976-42681421(+)	ENSG00000159433.11	ENSG00000159433	STARD9	-0.0590989193797592	0.208931784123163	-0.724476279985453	0.469253026471001	0.74578844387707	Junction	DLPFC
chr11:119274025-119274831(+)	ENSG00000110395.6	ENSG00000110395	CBL	-0.0334843061850188	1.47399271018297	-0.724469751040995	0.469257028365363	0.74578844387707	Junction	DLPFC
chrX:85224327-85243587(-)				0.056178500068329	-0.125062239715414	0.724450471791037	0.469268845626859	0.745789170007327	Junction	DLPFC
chr1:146992885-146993598(+)	ENSG00000268043.7	ENSG00000268043	NBPF12	0.119873158350622	0.947114936375552	0.724441559802109	0.46927430830724	0.745789170007327	Junction	DLPFC
chr5:138163345-138164086(-)	ENSG00000112983.17	ENSG00000112983	BRD8	-0.017935246424412	3.12557979068786	-0.724423577541533	0.469285330796279	0.745789170007327	Junction	DLPFC
chr6:3727663-3737078(-)	ENSG00000168994.13	ENSG00000168994	PXDC1	-0.0572846706436892	0.565719106629393	-0.724421276769106	0.469286741098689	0.745789170007327	Junction	DLPFC
chr15:42515355-42521613(+)	ENSG00000092531.9	ENSG00000092531	SNAP23	0.0662565872211065	-0.706587521527222	0.724419257678396	0.469287978740849	0.745789170007327	Junction	DLPFC
chr4:38035699-38044361(+)	ENSG00000065882.15	ENSG00000065882	TBC1D1	-0.0305559370936391	1.88172517936751	-0.724415801310838	0.469290097394896	0.745789170007327	Junction	DLPFC
chr22:23284099-23285032(+)	ENSG00000186716.19	ENSG00000186716	BCR	0.0288740624013127	2.39436853022618	0.724410355044838	0.469293435810318	0.745789170007327	Junction	DLPFC
chr5:177515822-177515928(-)	ENSG00000183258.11	ENSG00000183258	DDX41	0.0273811800460623	2.83493196540419	0.724356570552501	0.46932640497414	0.74583340160558	Junction	DLPFC
chr6:158111503-158113448(-)	ENSG00000122335.13	ENSG00000122335	SERAC1	-0.0400297200839718	0.908934511185451	-0.724339102700312	0.469337112807151	0.745842255870359	Junction	DLPFC
chr6:155298586-155311187(-)	ENSG00000029639.10	ENSG00000029639	TFB1M	0.0474318467717979	0.331708283631633	0.72431335522137	0.469352896317502	0.745847076650558	Junction	DLPFC
chr2:121449121-121450912(-)	ENSG00000074054.17	ENSG00000074054	CLASP1	-0.0199685651160732	3.79331235378806	-0.724296307462529	0.469363346958306	0.745847076650558	Junction	DLPFC
chr17:5363017-5365121(+)	ENSG00000029725.16	ENSG00000029725	RABEP1	0.0163835563468236	4.49954874977842	0.724294497913407	0.469364456258208	0.745847076650558	Junction	DLPFC
chr11:134153053-134153139(-)	ENSG00000151503.12	ENSG00000151503	NCAPD3	-0.0470235572638463	-0.292134151972401	-0.724290374319944	0.469366984131926	0.745847076650558	Junction	DLPFC
chr4:170060970-170061891(-)	ENSG00000109576.13	ENSG00000109576	AADAT	0.0356785107377265	0.564950873561369	0.724284628597664	0.469370506426849	0.745847076650558	Junction	DLPFC
chr15:75407145-75409835(-)	ENSG00000169375.15	ENSG00000169375	SIN3A	-0.0335929601935037	1.25613224402143	-0.724276697750882	0.469375368290779	0.745847076650558	Junction	DLPFC
chr3:71710485-71728475(-)	ENSG00000163412.12	ENSG00000163412	EIF4E3	0.0281675216696348	2.35418318634033	0.724265608248003	0.469382166559287	0.745847076650558	Junction	DLPFC
chr8:106716328-106716657(+)				-0.125218788135623	-1.21327366203271	-0.724265190478122	0.469382422668484	0.745847076650558	Junction	DLPFC
chr1:15617809-15626668(+)	ENSG00000197312.11	ENSG00000197312	DDI2	-0.0350732610232701	0.714150679602674	-0.724253997926475	0.469389284167153	0.745847076650558	Junction	DLPFC
chr13:41912169-41949935(-)	ENSG00000102763.16	ENSG00000102763	VWA8	0.0326107547963001	1.26859993973049	0.724250369896592	0.469391508311994	0.745847076650558	Junction	DLPFC
chr3:184143566-184144098(+)	ENSG00000145191.12	ENSG00000145191	EIF2B5	-0.0267642321804187	1.82680315007955	-0.724241379447478	0.469397019885258	0.745847673111038	Junction	DLPFC
chr6:41071676-41072235(-)	ENSG00000124596.16	ENSG00000124596	OARD1	0.0573845459900247	-0.476359683068496	0.72421810535227	0.469411288180425	0.745862183386025	Junction	DLPFC
chr5:21755843-21760557(-)	ENSG00000154162.14	ENSG00000154162	CDH12	0.0458631570683072	1.26783081696618	0.724187172796263	0.469430251904273	0.745881846920906	Junction	DLPFC
chr16:3393815-3397191(-)	ENSG00000140987.19	ENSG00000140987	ZSCAN32	0.0629633783855661	-0.801515122748785	0.724176721616144	0.46943665927221	0.745881846920906	Junction	DLPFC
chr9:127214843-127218739(+)	ENSG00000136828.18	ENSG00000136828	RALGPS1	0.0337871040422273	1.1333992137482	0.724172784886455	0.46943907279938	0.745881846920906	Junction	DLPFC
chr17:7016526-7016909(+)	ENSG00000258315.5	ENSG00000258315	C17orf49	0.0618020745485887	-0.755793383092604	0.724127425786734	0.469466882017921	0.745908275058363	Junction	DLPFC
chr2:28941575-28942311(+)	ENSG00000163811.11	ENSG00000163811	WDR43	-0.0274672904872548	1.93431413300301	-0.724119949824102	0.469471465544985	0.745908275058363	Junction	DLPFC
chr5:96814311-96822936(-)	ENSG00000247121.6	ENSG00000247121	CTD-2260A17.2	0.069466291794264	-1.05239739020185	0.72411128003045	0.469476781043257	0.745908275058363	Junction	DLPFC
chr12:118401821-118401982(+)	ENSG00000111707.11	ENSG00000111707	SUDS3	0.0315449039560661	2.20286135126539	0.724102187991378	0.469482355458418	0.745908275058363	Junction	DLPFC
chr13:102866382-102866631(+)	ENSG00000270181.1	ENSG00000270181	BIVM-ERCC5	-0.0230219650058682	2.27512658191306	-0.724100025604767	0.469483681243515	0.745908275058363	Junction	DLPFC
chr15:82859136-82864166(-)	ENSG00000103942.12	ENSG00000103942	HOMER2	0.0258106544174436	1.92182753237418	0.724088731794191	0.469490605647646	0.745908275058363	Junction	DLPFC
chr3:28324455-28326831(-)	ENSG00000163512.13	ENSG00000163512	AZI2	0.0202656468285882	3.53533474537558	0.724079512143469	0.469496258395396	0.745908275058363	Junction	DLPFC
chr15:99671455-99674392(+)	ENSG00000068305.17	ENSG00000068305	MEF2A	-0.0235789444348642	3.08916699374434	-0.724076803991576	0.469497918823342	0.745908275058363	Junction	DLPFC
chr4:145104516-145105604(+)	ENSG00000164163.10	ENSG00000164163	ABCE1	0.0226829911366394	3.13707353124974	0.724054632914862	0.469511512524458	0.745908275058363	Junction	DLPFC
chr2:232850410-232856792(+)	ENSG00000204120.14	ENSG00000204120	GIGYF2	-0.0222486473804209	2.48964306857968	-0.724044761890674	0.469517564793047	0.745908275058363	Junction	DLPFC
chr15:80441379-80442836(+)	ENSG00000172379.19	ENSG00000172379	ARNT2	0.055086564490287	2.76177382230296	0.724043814995169	0.469518145369924	0.745908275058363	Junction	DLPFC
chr9:133356671-133356913(+)	ENSG00000148291.9	ENSG00000148291	SURF2	-0.0577458878020381	-0.114331442797515	-0.724040131589775	0.469520403806657	0.745908275058363	Junction	DLPFC
chr1:201852193-201853010(+)	ENSG00000198700.9	ENSG00000198700	IPO9	0.019847505561065	2.91352998767729	0.724024237251669	0.46953014930245	0.745908275058363	Junction	DLPFC
chr19:5144903-5150357(+)	ENSG00000127663.14	ENSG00000127663	KDM4B	-0.043818848372042	0.994688364295792	-0.724023681501981	0.46953049005829	0.745908275058363	Junction	DLPFC
chr8:6621692-6642993(+)	ENSG00000147316.12	ENSG00000147316	MCPH1	-0.0501504100774642	-0.28432725472611	-0.724018924352348	0.469533406892396	0.745908275058363	Junction	DLPFC
chr2:112077283-112081056(+)	ENSG00000153214.9	ENSG00000153214	TMEM87B	0.0352907517240085	1.07263071107208	0.724011609781633	0.46953789182231	0.745908275058363	Junction	DLPFC
chr16:69137886-69139824(+)	ENSG00000141076.17	ENSG00000141076	UTP4	-0.0401454812348407	0.849868795235886	-0.72398750591338	0.469552671280352	0.745923593520528	Junction	DLPFC
chr7:74521298-74524070(+)	ENSG00000006704.10	ENSG00000006704	GTF2IRD1	-0.0466616925041738	-0.0597339999402943	-0.723965131142301	0.469566390761316	0.74593722780394	Junction	DLPFC
chr1:172044453-172048611(+)	ENSG00000197959.13	ENSG00000197959	DNM3	0.0224133740094683	4.75924838389099	0.72395442005928	0.46957295852737	0.745939500941809	Junction	DLPFC
chr1:1739705-1744250(-)	ENSG00000215790.6	ENSG00000215790	SLC35E2	0.1028259432154	0.692480833273991	0.723941304375308	0.469581000803557	0.745944116335437	Junction	DLPFC
chr19:51900295-51904913(-)	ENSG00000198093.10	ENSG00000198093	ZNF649	0.0392822086952368	1.85477160606129	0.72389019318479	0.469612341897186	0.745985742123918	Junction	DLPFC
chr17:4674957-4675078(-)	ENSG00000141456.14	ENSG00000141456	PELP1	-0.0279955239615718	1.75414784091144	-0.723871355148174	0.469623893567801	0.745992617784387	Junction	DLPFC
chr16:30729573-30733279(+)	ENSG00000080603.16	ENSG00000080603	SRCAP	-0.0353553917418453	0.832019143001088	-0.723866379603867	0.469626944647178	0.745992617784387	Junction	DLPFC
chr13:101095681-101100783(-)	ENSG00000102452.15	ENSG00000102452	NALCN	-0.0343740627884821	1.77434317987183	-0.72382288423971	0.46965361713397	0.74602682577274	Junction	DLPFC
chr20:5955252-5957125(+)	ENSG00000125885.13	ENSG00000125885	MCM8	0.0448482685036539	-0.0823435778716604	0.723756237358761	0.469694488363403	0.746075652614647	Junction	DLPFC
chr4:173333215-173333499(-)	ENSG00000164104.11	ENSG00000164104	HMGB2	-0.0364924007772755	2.66824237460804	-0.723744923085719	0.469701427042409	0.746075652614647	Junction	DLPFC
chr12:101726405-101728900(+)	ENSG00000111666.10	ENSG00000111666	CHPT1	0.0288051624460022	3.03844940702404	0.723731416599314	0.469709710209715	0.746075652614647	Junction	DLPFC
chr1:70270957-70274719(-)	ENSG00000118454.12	ENSG00000118454	ANKRD13C	0.0208002158634085	2.50729938465543	0.723728668667046	0.469711395453094	0.746075652614647	Junction	DLPFC
chr12:51064670-51067672(-)	ENSG00000110925.6	ENSG00000110925	CSRNP2	-0.0351159247831941	1.27387171400138	-0.723725944105066	0.469713066367328	0.746075652614647	Junction	DLPFC
chr2:117824709-117824939(+)	ENSG00000088205.12	ENSG00000088205	DDX18	-0.0287577616631354	2.06247530262774	-0.723722494112603	0.469715182176935	0.746075652614647	Junction	DLPFC
chr17:49600523-49601864(-)	ENSG00000121067.17	ENSG00000121067	SPOP	0.0228188091512713	2.10303760955676	0.723709224943429	0.469723319935496	0.746080417622239	Junction	DLPFC
chr6:167966046-167969113(+)	ENSG00000130396.20	ENSG00000130396	MLLT4	-0.0414148339629809	0.468329562099756	-0.723688419232665	0.469736079885959	0.74608547506735	Junction	DLPFC
chr3:195975901-195977082(-)	ENSG00000185485.14	ENSG00000185485	SDHAP1	-0.0615736670646013	1.77641242940005	-0.723681009083524	0.469740624508525	0.74608547506735	Junction	DLPFC
chr2:201704219-201704453(-)	ENSG00000003393.14	ENSG00000003393	ALS2	0.028327179863928	1.79897191348095	0.723678900753532	0.469741917545537	0.74608547506735	Junction	DLPFC
chr14:104868556-104876255(+)	ENSG00000099814.15	ENSG00000099814	CEP170B	0.043145823261742	2.30043837126541	0.723629566597043	0.46977217470619	0.746111487661607	Junction	DLPFC
chr12:26913688-26913973(-)	ENSG00000064102.14	ENSG00000064102	ASUN	-0.0368833630874631	1.44419078412917	-0.723629465446918	0.469772236743744	0.746111487661607	Junction	DLPFC
chr14:59484594-59486730(+)	ENSG00000050130.17	ENSG00000050130	JKAMP	0.0481145538110208	0.225962397452227	0.723627064427658	0.469773709341994	0.746111487661607	Junction	DLPFC
chr9:17330809-17332604(+)	ENSG00000044459.14	ENSG00000044459	CNTLN	0.058365168652667	-0.193137330915314	0.723588624827661	0.469797285548243	0.74614077154172	Junction	DLPFC
chr5:168486544-168488601(+)	ENSG00000113643.8	ENSG00000113643	RARS	0.0249924804574766	2.55156470795858	0.723567768891482	0.469810077419535	0.746152927087597	Junction	DLPFC
chr5:96762373-96765223(+)	ENSG00000153113.23	ENSG00000153113	CAST	-0.0417955751908459	0.566879711448767	-0.72355820833762	0.469815941396152	0.746154079597314	Junction	DLPFC
chr11:44937353-44937554(-)	ENSG00000175274.18	ENSG00000175274	TP53I11	0.054523793616116	-0.240502009204151	0.723504466580532	0.469848904720072	0.746191738926307	Junction	DLPFC
chr15:55377151-55378299(-)	ENSG00000260916.6	ENSG00000260916	CCPG1	-0.0165051876279962	3.96316848482968	-0.723502014795937	0.469850408590048	0.746191738926307	Junction	DLPFC
chr8:39082722-39082967(+)	ENSG00000168615.11	ENSG00000168615	ADAM9	-0.022287693882388	3.02401371467234	-0.723494416402167	0.469855069292249	0.746191738926307	Junction	DLPFC
chr15:25206630-25207895(+)	ENSG00000224078.12	ENSG00000224078	SNHG14	0.0717542139250417	-0.398231707727894	0.723460600855711	0.469875811380757	0.746213692168506	Junction	DLPFC
chr11:115198439-115209573(-)	ENSG00000182985.16	ENSG00000182985	CADM1	-0.0629700886844869	0.901839109740594	-0.723455125356802	0.469879170040052	0.746213692168506	Junction	DLPFC
chr1:178877636-178878901(+)	ENSG00000116191.17	ENSG00000116191	RALGPS2	0.0376631878621224	0.740108157806053	0.723441674274639	0.469887420961582	0.746218634596623	Junction	DLPFC
chr3:50090452-50092042(+)	ENSG00000004534.14	ENSG00000004534	RBM6	0.0221074958339668	3.90433786320576	0.723411610776339	0.469905862264076	0.746232147001545	Junction	DLPFC
chr20:41159759-41159869(+)	ENSG00000124181.14	ENSG00000124181	PLCG1	-0.0237204329375791	2.905884321685	-0.723406222276138	0.469909167675748	0.746232147001545	Junction	DLPFC
chr18:32092236-32092699(+)	ENSG00000134758.13	ENSG00000134758	RNF138	0.0804672189606426	-1.08826064031858	0.723395052038474	0.469916019759633	0.746232147001545	Junction	DLPFC
chr2:220776863-220791076(+)				-0.0628676105610004	0.973165527838626	-0.723389190195202	0.469919615572973	0.746232147001545	Junction	DLPFC
chr6:43626411-43626921(-)	ENSG00000172432.18	ENSG00000172432	GTPBP2	-0.0361879929485483	1.2295403940159	-0.723385916377558	0.46992162382798	0.746232147001545	Junction	DLPFC
chr11:47418946-47419115(-)	ENSG00000165916.8	ENSG00000165916	PSMC3	0.0183560324681082	3.94189081616181	0.723354595440449	0.469940837242943	0.746247402628927	Junction	DLPFC
chr7:55981568-55982209(+)	ENSG00000146729.9	ENSG00000146729	GBAS	0.0231092132939723	3.18491149723753	0.723350974115659	0.469943058724893	0.746247402628927	Junction	DLPFC
chr19:49616220-49620351(+)	ENSG00000126464.13	ENSG00000126464	PRR12	-0.0403701558686724	1.0816988042232	-0.723345123870525	0.469946647538186	0.746247402628927	Junction	DLPFC
chr10:5685176-5712822(+)	ENSG00000108021.19	ENSG00000108021	FAM208B	-0.075556974645871	-0.472693961710659	-0.723322284647883	0.469960658328431	0.746261490431878	Junction	DLPFC
chr22:39233525-39235777(-)	ENSG00000100311.16	ENSG00000100311	PDGFB	-0.0467865931917124	0.292213417998922	-0.723296159601357	0.469976685101471	0.746278779117824	Junction	DLPFC
chr2:86771713-86773347(+)	ENSG00000153561.12	ENSG00000153561	RMND5A	0.0230930813297943	3.25738314524636	0.723285255526779	0.469983374447335	0.746281240631543	Junction	DLPFC
chr7:140348768-140351272(-)	ENSG00000157800.17	ENSG00000157800	SLC37A3	0.0279671166208904	1.64596259210235	0.723266748710471	0.469994727984286	0.746282220157915	Junction	DLPFC
chr4:52712528-52712823(+)	ENSG00000226950.6	ENSG00000226950	DANCR	0.0371823887747323	1.07893684764089	0.723265636146147	0.469995410523611	0.746282220157915	Junction	DLPFC
chr8:104093644-104148606(+)	ENSG00000176406.21	ENSG00000176406	RIMS2	0.0247799482431192	4.45877190346423	0.723259118681761	0.469999408888413	0.746282220157915	Junction	DLPFC
chr1:26853826-26856184(+)	ENSG00000204160.11	ENSG00000204160	ZDHHC18	-0.0610418591101267	-0.444149712030504	-0.723234219581143	0.470014684279913	0.746298314613998	Junction	DLPFC
chr12:32737162-32738263(+)	ENSG00000087470.17	ENSG00000087470	DNM1L	-0.0630854480569305	0.141500764669909	-0.723212193658415	0.47002819723024	0.746310474335731	Junction	DLPFC
chr9:111375203-111376475(-)	ENSG00000136813.14	ENSG00000136813	KIAA0368	-0.0178791635254854	3.56643280740659	-0.723204982765603	0.470032621175114	0.746310474335731	Junction	DLPFC
chr10:286348-288363(-)	ENSG00000151240.16	ENSG00000151240	DIP2C	-0.0239794952240361	2.32321169313907	-0.723194436223362	0.470039091611258	0.746312587736854	Junction	DLPFC
chr5:65660898-65662049(+)	ENSG00000113597.17	ENSG00000113597	TRAPPC13	0.0397014165248791	2.01547171852599	0.72317534630263	0.470050803643102	0.746323023433773	Junction	DLPFC
chr10:92537551-92573921(-)	ENSG00000119912.15	ENSG00000119912	IDE	-0.0416145280522523	0.409932317694414	-0.723161023016602	0.470059591359613	0.746328815872457	Junction	DLPFC
chr1:25974651-25976681(-)	ENSG00000158006.13	ENSG00000158006	PAFAH2	-0.0535634250732567	-0.296995083366631	-0.723147479257936	0.470067900899218	0.746333848975838	Junction	DLPFC
chr7:42917836-42921857(-)	ENSG00000256646.7	ENSG00000256646	RP11-111K18.1	0.0263432394067265	3.06361303399434	0.723117630793298	0.470086214197754	0.746333965065028	Junction	DLPFC
chr6:152413532-152416386(-)	ENSG00000131018.22	ENSG00000131018	SYNE1	0.0343662960002475	3.37309766088068	0.723110031568594	0.470090876707506	0.746333965065028	Junction	DLPFC
chr7:36335179-36336153(-)	ENSG00000164542.12	ENSG00000164542	KIAA0895	0.0434529898605125	0.654431515765798	0.723106742820826	0.470092894529005	0.746333965065028	Junction	DLPFC
chr1:31736391-31736572(-)	ENSG00000121753.12	ENSG00000121753	ADGRB2	0.0338315145722446	3.11301387370395	0.723105640201956	0.470093571045344	0.746333965065028	Junction	DLPFC
chr9:83678600-83679774(-)	ENSG00000135018.13	ENSG00000135018	UBQLN1	-0.0154779159474602	5.21408944441612	-0.723105476078466	0.470093671744032	0.746333965065028	Junction	DLPFC
chr4:84677397-84678167(-)	ENSG00000163625.15	ENSG00000163625	WDFY3	-0.0266155524313708	2.19251954381275	-0.723069632757572	0.470115663857628	0.74635828093906	Junction	DLPFC
chr9:70621274-70625190(-)	ENSG00000083067.22	ENSG00000083067	TRPM3	0.0409067028253127	1.36102896658246	0.72306066666387	0.470121165204743	0.74635828093906	Junction	DLPFC
chrX:48803000-48803127(+)	ENSG00000094631.18	ENSG00000094631	HDAC6	-0.0260401546715087	2.07510343983427	-0.72305538365069	0.470124406732236	0.74635828093906	Junction	DLPFC
chr9:21008147-21011588(-)	ENSG00000188921.13	ENSG00000188921	HACD4	-0.0889926955257496	-1.04575985223755	-0.723042861592125	0.470132090010198	0.746362318997932	Junction	DLPFC
chr3:184382021-184382388(+)	ENSG00000090539.15	ENSG00000090539	CHRD	0.050149282807854	0.319954560787552	0.723005068742879	0.470155279348693	0.746390973481663	Junction	DLPFC
chr5:37304844-37305056(-)	ENSG00000113569.15	ENSG00000113569	NUP155	0.030433300677539	1.00118519181817	0.722992528089235	0.470162974316573	0.746395029652865	Junction	DLPFC
chr1:247200194-247210690(-)	ENSG00000227671.4	ENSG00000227671		0.0458316863435665	0.389039127168419	0.722975813844646	0.470173230316054	0.746403151390197	Junction	DLPFC
chr10:115549537-115847876(+)	ENSG00000107518.16	ENSG00000107518	ATRNL1	0.155456176772531	-1.2184978126358	0.722966740981539	0.470178797552276	0.746403829588257	Junction	DLPFC
chr4:17504476-17511949(-)	ENSG00000151552.11	ENSG00000151552	QDPR	-0.064634365857541	-0.496809854908416	-0.722951613006739	0.470188080371387	0.746405936066422	Junction	DLPFC
chr3:48652049-48652436(-)	ENSG00000008300.15	ENSG00000008300	CELSR3	0.0642180685689354	0.106260813722158	0.722947825363294	0.470190404558872	0.746405936066422	Junction	DLPFC
chr1:112701714-112702562(-)	ENSG00000155366.16	ENSG00000155366	RHOC	-0.0362932027510155	2.48668934816953	-0.722934822541824	0.470198383445751	0.746409456617105	Junction	DLPFC
chr14:50115912-50116068(-)	ENSG00000100483.13	ENSG00000100483	VCPKMT	0.0528065139373402	0.127097078708095	0.722927458229099	0.470202902422766	0.746409456617105	Junction	DLPFC
chr12:56599012-56599128(-)	ENSG00000076108.11	ENSG00000076108	BAZ2A	-0.0411809740895854	0.60835252672368	-0.722909406623518	0.470213979565221	0.746412623633118	Junction	DLPFC
chr5:60922156-60924290(-)	ENSG00000049167.13	ENSG00000049167	ERCC8	-0.0601834945522248	-0.875174560324551	-0.722891227161853	0.470225135311257	0.746412623633118	Junction	DLPFC
chr3:179604940-179616982(+)	ENSG00000136521.12	ENSG00000136521	NDUFB5	0.0440313109011688	0.754801380024905	0.722890747249998	0.470225429809028	0.746412623633118	Junction	DLPFC
chr2:189738683-189741341(+)	ENSG00000151687.14	ENSG00000151687	ANKAR	-0.0309285326824509	1.68187396748019	-0.722890701566104	0.470225457842941	0.746412623633118	Junction	DLPFC
chrX:48902043-48902232(+)	ENSG00000102103.15	ENSG00000102103	PQBP1	-0.0354192279013222	2.03981015080966	-0.722859491537263	0.470244610088384	0.746434865596609	Junction	DLPFC
chr6:32061721-32062156(-)	ENSG00000168477.17	ENSG00000168477	TNXB	-0.0704791120890337	-0.724239804175177	-0.722834465216398	0.470259967972148	0.746448559806693	Junction	DLPFC
chr20:62284170-62286582(+)	ENSG00000130703.15	ENSG00000130703	OSBPL2	0.0245458536841756	1.97461951076689	0.722828680460722	0.470263517938458	0.746448559806693	Junction	DLPFC
chr20:35479425-35479645(+)	ENSG00000126001.15	ENSG00000126001	CEP250	0.0412291745662148	0.922952422004031	0.722785735630047	0.470289872619479	0.746475910840261	Junction	DLPFC
chr1:39081544-39083362(+)	ENSG00000127603.23	ENSG00000127603	MACF1	0.0654889537903955	-0.798936722802719	0.722783849438147	0.470291030169563	0.746475910840261	Junction	DLPFC
chr3:132502469-132503213(+)	ENSG00000138246.15	ENSG00000138246	DNAJC13	0.023556583030986	2.16573524444924	0.72275567638586	0.470308320071925	0.746495194899052	Junction	DLPFC
chr17:36607803-36607898(+)	ENSG00000278619.4	ENSG00000278619	MRM1	0.0651356121800972	-0.734049315146615	0.722737712350914	0.470319344848107	0.746495392317134	Junction	DLPFC
chr19:49015687-49015816(+)	ENSG00000183207.12	ENSG00000183207	RUVBL2	0.0285046787276572	2.60903462687691	0.722730633554891	0.470323689242296	0.746495392317134	Junction	DLPFC
chr1:181757127-181757946(+)	ENSG00000198216.10	ENSG00000198216	CACNA1E	0.0432730899090797	2.87256152362981	0.72273034485873	0.470323866421192	0.746495392317134	Junction	DLPFC
chr15:40985427-40987090(-)	ENSG00000128908.15	ENSG00000128908	INO80	0.0362001338405245	1.06914903999663	0.722708392372826	0.470337339231209	0.746504900670093	Junction	DLPFC
chr12:122987660-122987784(-)	ENSG00000090975.12	ENSG00000090975	PITPNM2	0.0568846194663248	1.35172911708526	0.722703831256384	0.470340138533535	0.746504900670093	Junction	DLPFC
chr2:33262822-33263293(+)	ENSG00000049323.15	ENSG00000049323	LTBP1	-0.0632000547415759	-0.482996835876427	-0.722677221537088	0.470356469949362	0.74651758305635	Junction	DLPFC
chr5:139837002-139837167(+)	ENSG00000146005.3	ENSG00000146005	PSD2	-0.0305279656317795	3.01695668729367	-0.722674059277879	0.47035841077128	0.74651758305635	Junction	DLPFC
chr1:213242659-213261557(+)	ENSG00000136643.11	ENSG00000136643	RPS6KC1	-0.0221873243604318	2.76579831444983	-0.722638231137545	0.470380400436396	0.746540205611261	Junction	DLPFC
chr2:47818865-47818955(-)	ENSG00000138081.20	ENSG00000138081	FBXO11	0.019939348309148	3.80183330204553	0.722634082854902	0.470382946498365	0.746540205611261	Junction	DLPFC
chr11:70326819-70330172(+)	ENSG00000131626.16	ENSG00000131626	PPFIA1	-0.0430267721876335	2.52411710691617	-0.722578418505229	0.470417111950168	0.746586269587659	Junction	DLPFC
chr4:2745536-2747654(-)	ENSG00000168884.14	ENSG00000168884	TNIP2	-0.062112268455271	-0.345144645250167	-0.722551640485919	0.47043354815074	0.746592555788681	Junction	DLPFC
chr19:48834359-48835804(-)	ENSG00000087076.8	ENSG00000087076	HSD17B14	0.0405891548129475	0.831886467179981	0.722541192070486	0.470439961416878	0.746592555788681	Junction	DLPFC
chr19:9535280-9536207(-)	ENSG00000130818.11	ENSG00000130818	ZNF426	-0.0348692403455922	0.720169051695953	-0.722538970845367	0.470441324817217	0.746592555788681	Junction	DLPFC
chr17:78075279-78077184(+)	ENSG00000078687.17	ENSG00000078687	TNRC6C	-0.0366473741665545	1.20207542787368	-0.722538460398716	0.470441638132521	0.746592555788681	Junction	DLPFC
chr20:47249440-47262287(-)	ENSG00000101040.19	ENSG00000101040	ZMYND8	0.0248396856780639	2.40919615681521	0.722515951267162	0.470455454491428	0.746606322945895	Junction	DLPFC
chr5:31401563-31405676(-)	ENSG00000113360.16	ENSG00000113360	DROSHA	0.0252513374157485	2.23829527778683	0.722501054148195	0.470464598634861	0.746612675141663	Junction	DLPFC
chr12:49654303-49654909(-)	ENSG00000161791.13	ENSG00000161791	FMNL3	-0.0442580829047181	0.67247735540953	-0.722479131469975	0.470478055383414	0.746618626477101	Junction	DLPFC
chr10:102108324-102109034(-)	ENSG00000198728.10	ENSG00000198728	LDB1	0.0482144924453897	0.451901975097051	0.722478192467631	0.470478631773889	0.746618626477101	Junction	DLPFC
chr6:167870499-167872213(+)	ENSG00000130396.20	ENSG00000130396	MLLT4	0.0365993557826706	2.36044271086229	0.722450527389634	0.470495613682999	0.746637416212563	Junction	DLPFC
chr6:149535739-149540941(-)	ENSG00000131013.3	ENSG00000131013	PPIL4	0.0199650697316574	3.55505811178647	0.722433623715113	0.470505989988177	0.74664572310774	Junction	DLPFC
chr1:39388659-39422373(+)	ENSG00000127603.23	ENSG00000127603	MACF1	-0.017390230426287	4.6365923594342	-0.7224044215602	0.470523916003262	0.74665852361215	Junction	DLPFC
chr7:156836886-156892927(-)	ENSG00000105983.19	ENSG00000105983	LMBR1	0.0270439795876835	1.90421619175591	0.722403731006955	0.470524339910393	0.74665852361215	Junction	DLPFC
chr14:80914409-80916400(-)	ENSG00000100629.16	ENSG00000100629	CEP128	0.0626237983422085	-0.833754107709863	0.722393207262464	0.470530800105126	0.746660615734347	Junction	DLPFC
chr1:12009727-12011495(+)	ENSG00000116688.16	ENSG00000116688	MFN2	-0.0193783779777878	3.03956094270264	-0.722372701571457	0.470543388043181	0.746672431498628	Junction	DLPFC
chr10:112668289-112668936(+)	ENSG00000151532.13	ENSG00000151532	VTI1A	0.0229536986692033	2.92136354379234	0.722363453204195	0.470549065448881	0.746673281283467	Junction	DLPFC
chr22:38120910-38123094(-)	ENSG00000184381.18	ENSG00000184381	PLA2G6	-0.0411054040938226	0.549844245024792	-0.722338506634333	0.470564379887153	0.746687965577967	Junction	DLPFC
chr16:12916816-13203393(+)	ENSG00000237515.7	ENSG00000237515	SHISA9	0.0466337232164639	1.52281027844911	0.722315253672199	0.470578654886192	0.746687965577967	Junction	DLPFC
chr16:18346140-18346229(-)	ENSG00000205746.9	ENSG00000205746		0.218196589738433	-2.59763756716675	0.722312677495055	0.470580236416733	0.746687965577967	Junction	DLPFC
chr10:128056214-128060938(+)	ENSG00000132334.16	ENSG00000132334	PTPRE	-0.0309668378756057	1.55938932860992	-0.722290412252142	0.470593905305183	0.746687965577967	Junction	DLPFC
chr12:112256519-112258495(-)	ENSG00000173064.11	ENSG00000173064	HECTD4	0.0247154671356652	3.03768498922309	0.722280997155346	0.470599685407505	0.746687965577967	Junction	DLPFC
chr18:32310324-32392894(-)	ENSG00000141441.15	ENSG00000141441	GAREM1	-0.0322363210394357	1.63548886378876	-0.722278455132244	0.470601246009323	0.746687965577967	Junction	DLPFC
chr7:29095143-29096102(-)	ENSG00000106066.14	ENSG00000106066	CPVL	-0.0810807098334764	-0.860294580073418	-0.722277466915392	0.470601852697351	0.746687965577967	Junction	DLPFC
chr4:61676936-61730621(+)	ENSG00000150471.16	ENSG00000150471	ADGRL3	0.0203206543137405	3.55661560135357	0.722276694997596	0.47060232659494	0.746687965577967	Junction	DLPFC
chr15:29196565-29252367(-)	ENSG00000104059.4	ENSG00000104059	FAM189A1	0.0512068989796681	0.384578761735145	0.722272996394228	0.470604597253892	0.746687965577967	Junction	DLPFC
chr12:57570163-57571320(+)	ENSG00000155980.11	ENSG00000155980	KIF5A	0.0276248692928071	6.20271677233676	0.72222967485255	0.470631193811897	0.746695415159389	Junction	DLPFC
chr8:92886668-92891988(-)	ENSG00000205133.11	ENSG00000205133	TRIQK	-0.038563824973852	0.714467926773855	-0.722229573595708	0.47063125597787	0.746695415159389	Junction	DLPFC
chr6:118828131-118829047(-)	ENSG00000111877.17	ENSG00000111877	MCM9	-0.0530203886805596	-0.457120649615932	-0.722221810604134	0.47063602202905	0.746695415159389	Junction	DLPFC
chr15:41822678-41822938(+)	ENSG00000137802.13	ENSG00000137802	MAPKBP1	0.0367488392093972	1.05124358887821	0.722217359488807	0.470638754781876	0.746695415159389	Junction	DLPFC
chr5:131989509-131990099(-)	ENSG00000281938.1	ENSG00000281938	CTB-127M13.1	0.0305219758644355	4.00027870655288	0.722215652942821	0.470639802514501	0.746695415159389	Junction	DLPFC
chr15:90217603-90217766(+)	ENSG00000185033.14	ENSG00000185033	SEMA4B	-0.0396937875611879	1.31926192204322	-0.722215095746144	0.470640144605263	0.746695415159389	Junction	DLPFC
chrX:103405097-103408157(+)	ENSG00000281091.2	ENSG00000281091	RP13-349O20.2	0.0615044091216561	-0.602760601991524	0.722188720844683	0.470656337627142	0.746697298513988	Junction	DLPFC
chr2:216160162-216161978(+)	ENSG00000079246.15	ENSG00000079246	XRCC5	-0.0146067623432253	4.38544650213684	-0.722186398554084	0.470657763425556	0.746697298513988	Junction	DLPFC
chr10:68516844-68527245(-)	ENSG00000122912.14	ENSG00000122912	SLC25A16	0.0544808502992433	-0.107490243148524	0.722179824553846	0.470661799625536	0.746697298513988	Junction	DLPFC
chr2:27444522-27445013(-)	ENSG00000138002.14	ENSG00000138002	IFT172	0.0308755550376587	1.73323220486926	0.722178715949026	0.47066248027096	0.746697298513988	Junction	DLPFC
chrX:129921588-129924794(+)	ENSG00000156697.12	ENSG00000156697	UTP14A	-0.0390137069276647	0.397561565295013	-0.722167230030697	0.470669532263894	0.746697298513988	Junction	DLPFC
chr13:42963339-42964065(-)	ENSG00000133106.14	ENSG00000133106	EPSTI1	-0.0851518638966936	-0.678993222416537	-0.722162911104182	0.470672183964214	0.746697298513988	Junction	DLPFC
chr2:242122456-242138783(+)	ENSG00000220804.8	ENSG00000220804	AC093642.5	0.0523692258789708	0.390733500657516	0.722121005854694	0.470697913047652	0.746729958434497	Junction	DLPFC
chr11:126440550-126444978(-)	ENSG00000149571.11	ENSG00000149571	KIRREL3	0.044472330208273	0.989436913750975	0.722079622712923	0.470723322331302	0.746753697100063	Junction	DLPFC
chr2:101037709-101038460(-)	ENSG00000204634.12	ENSG00000204634	TBC1D8	-0.0438727007760473	0.273196213561921	-0.722075763310904	0.470725692046129	0.746753697100063	Junction	DLPFC
chr2:178782428-178782538(-)	ENSG00000155657.25	ENSG00000155657	TTN	-0.0762050009678102	-1.07073296304429	-0.722071509535803	0.47072830391798	0.746753697100063	Junction	DLPFC
chr1:100270681-100273393(+)	ENSG00000137996.12	ENSG00000137996	RTCA	0.0315844514982273	2.69242095811715	0.722051794658637	0.470740409207444	0.746760726939915	Junction	DLPFC
chr1:31692068-31692473(-)	ENSG00000084636.17	ENSG00000084636	COL16A1	0.0566026070466076	1.95325877430007	0.722028608179528	0.4707546463438	0.746760726939915	Junction	DLPFC
chr16:11687967-11688302(-)	ENSG00000153066.12	ENSG00000153066	TXNDC11	-0.0403669427764852	1.32736228223695	-0.722020633484392	0.47075954308127	0.746760726939915	Junction	DLPFC
chr6:35888924-35890894(-)	ENSG00000096063.15	ENSG00000096063	SRPK1	0.026529294497862	2.73394575393079	0.722019590676216	0.470760183403493	0.746760726939915	Junction	DLPFC
chr7:39696860-39706122(+)	ENSG00000006451.7	ENSG00000006451	RALA	0.0280664423726347	3.13126636233969	0.722015718908913	0.470762560813938	0.746760726939915	Junction	DLPFC
chr2:191013679-191014017(-)	ENSG00000115415.18	ENSG00000115415	STAT1	0.0435941263199738	1.16120837786668	0.722003257376163	0.470770212707952	0.746760726939915	Junction	DLPFC
chr8:53954311-53958269(+)	ENSG00000147509.13	ENSG00000147509	RGS20	0.0487772124310708	1.13279058807186	0.721999171974808	0.47077272132754	0.746760726939915	Junction	DLPFC
chr10:132163413-132164669(+)	ENSG00000188385.11	ENSG00000188385	JAKMIP3	-0.0429699438860198	1.07392963238557	-0.721997292899367	0.470773875166592	0.746760726939915	Junction	DLPFC
chr19:608183-610258(+)	ENSG00000099822.2	ENSG00000099822	HCN2	-0.0289150264594765	3.68166523254446	-0.721976675964757	0.470786535018985	0.746772651165488	Junction	DLPFC
chr6:43222642-43222778(+)	ENSG00000112659.13	ENSG00000112659	CUL9	-0.0397896250217888	0.618494757775694	-0.721949351059307	0.470803314199361	0.746783621154148	Junction	DLPFC
chr1:91720231-91721954(-)	ENSG00000069702.10	ENSG00000069702	TGFBR3	-0.0677784418153204	-0.51374988462582	-0.721948664011854	0.470803736093222	0.746783621154148	Junction	DLPFC
chr8:33497298-33498431(+)	ENSG00000198042.10	ENSG00000198042	MAK16	0.0298421951387413	1.85569604503362	0.721931536932122	0.470814253352686	0.746784902647408	Junction	DLPFC
chr20:35263953-35267204(+)	ENSG00000125966.9	ENSG00000125966	MMP24	0.0505927638812162	0.729900763742661	0.721930599019837	0.470814829302084	0.746784902647408	Junction	DLPFC
chr9:40263321-40264490(+)	ENSG00000183148.6	ENSG00000183148	ANKRD20A2	0.0909085307495614	1.49885811812288	0.721911197669881	0.47082674329251	0.746789616004721	Junction	DLPFC
chr5:95901081-95906522(-)	ENSG00000118985.15	ENSG00000118985	ELL2	0.0282186051071079	2.9001726628525	0.721898993722154	0.470834237584282	0.746789616004721	Junction	DLPFC
chr3:51483837-51499872(-)	ENSG00000145041.15	ENSG00000145041	DCAF1	-0.0892028003105446	-1.24662163430486	-0.721889993231699	0.470839764715341	0.746789616004721	Junction	DLPFC
chr2:47813378-47813790(-)	ENSG00000138081.20	ENSG00000138081	FBXO11	0.0247893689523776	3.74474263287445	0.721888845305603	0.470840469650398	0.746789616004721	Junction	DLPFC
chr1:147621058-147622270(+)	ENSG00000116128.10	ENSG00000116128	BCL9	0.0623161980807375	-0.384688101733234	0.721883887396107	0.470843514281875	0.746789616004721	Junction	DLPFC
chr14:68884309-68884774(-)	ENSG00000072110.13	ENSG00000072110	ACTN1	0.0350242570475392	2.4368389663939	0.721869708382252	0.470852221615184	0.746795269718615	Junction	DLPFC
chr16:22314129-22315088(+)	ENSG00000058600.15	ENSG00000058600	POLR3E	-0.0322371011083389	1.19819675361899	-0.721853599071387	0.470862114452304	0.746800401877165	Junction	DLPFC
chr19:18929635-18931324(-)	ENSG00000051128.18	ENSG00000051128	HOMER3	-0.0562478228818762	0.496867004249799	-0.721847690554889	0.470865742941254	0.746800401877165	Junction	DLPFC
chr1:103534858-103535329(+)	ENSG00000185946.15	ENSG00000185946	RNPC3	0.0209168823300984	3.29610680816887	0.721816154631726	0.470885109781868	0.746812308075925	Junction	DLPFC
chr2:219223765-219223868(-)	ENSG00000198925.10	ENSG00000198925	ATG9A	-0.0279275400891832	2.75283191107597	-0.721812708996029	0.470887225842357	0.746812308075925	Junction	DLPFC
chr3:142802345-142803976(+)	ENSG00000144935.14	ENSG00000144935	TRPC1	0.0302330670271679	2.42655841286658	0.721810343687005	0.470888678447311	0.746812308075925	Junction	DLPFC
chr19:20024377-20039342(-)	ENSG00000197124.11	ENSG00000197124	ZNF682	-0.0459001429101711	0.432929754966375	-0.721795347734944	0.470897887954694	0.746818757592619	Junction	DLPFC
chr13:28672433-28678034(+)	ENSG00000132963.7	ENSG00000132963	POMP	0.0242121256373947	4.40766741320395	0.721773184749503	0.470911499155782	0.746832187741992	Junction	DLPFC
chr12:124495369-124535564(-)	ENSG00000196498.13	ENSG00000196498	NCOR2	-0.0562863121259047	-0.372113537146465	-0.721746777100993	0.47092771746374	0.746837857367907	Junction	DLPFC
chr10:95613864-95613965(-)	ENSG00000059573.8	ENSG00000059573	ALDH18A1	0.0274641799392072	1.58530541700947	0.721742430566829	0.470930386925697	0.746837857367907	Junction	DLPFC
chr17:74846254-74846759(-)	ENSG00000161509.13	ENSG00000161509	GRIN2C	0.0476654484458033	1.27566388515169	0.721742241312405	0.470930503158147	0.746837857367907	Junction	DLPFC
chr5:37329279-37330037(-)	ENSG00000113569.15	ENSG00000113569	NUP155	-0.0302377816298586	1.12139699548146	-0.721717341452001	0.47094579578881	0.746853953233403	Junction	DLPFC
chr11:65552407-65552859(-)	ENSG00000168056.15	ENSG00000168056	LTBP3	-0.0380096455286738	1.91065108854755	-0.721676088278328	0.470971132662952	0.746875066429051	Junction	DLPFC
chr1:36853723-36859107(-)	ENSG00000163873.9	ENSG00000163873	GRIK3	0.0356967328458143	1.74518426017257	0.721674897981639	0.470971863730582	0.746875066429051	Junction	DLPFC
chr19:15119303-15119417(-)	ENSG00000105135.15	ENSG00000105135	ILVBL	-0.0404680100438683	1.15476822486439	-0.721662338152501	0.470979577883052	0.746875066429051	Junction	DLPFC
chr8:92017364-92062545(-)	ENSG00000079102.16	ENSG00000079102	RUNX1T1	0.06192923742531	-0.300537409869062	0.721662168174106	0.470979682282983	0.746875066429051	Junction	DLPFC
chr17:30608563-30610888(+)	ENSG00000214719.11	ENSG00000214719	AC005562.1	0.0294278776981145	1.68706692693354	0.721649009431291	0.47098776435982	0.746879619605141	Junction	DLPFC
chr17:80940602-80945666(+)	ENSG00000141564.13	ENSG00000141564	RPTOR	-0.0331739267697584	0.975645101790707	-0.721640745447207	0.470992840123688	0.746879619605141	Junction	DLPFC
chr4:83437098-83439862(-)	ENSG00000163312.10	ENSG00000163312	HELQ	0.0430736316191213	0.264820358355783	0.72163165361491	0.470998424389434	0.746880318856535	Junction	DLPFC
chr7:102669005-102671551(-)	ENSG00000267645.5	ENSG00000267645	RP11-577H5.5	0.0533297454513946	3.6873300312441	0.721605457785178	0.471014514252837	0.746897677041053	Junction	DLPFC
chr3:37335167-37337142(+)	ENSG00000144674.16	ENSG00000144674	GOLGA4	-0.0214135864979399	2.98662162634686	-0.721578449825222	0.471031103257425	0.746915826336566	Junction	DLPFC
chr2:169824641-169824867(-)	ENSG00000138382.14	ENSG00000138382	METTL5	-0.0416910661078233	0.517589185468397	-0.721552824202095	0.471046843493411	0.746932629354781	Junction	DLPFC
chr3:184385239-184386045(+)	ENSG00000090539.15	ENSG00000090539	CHRD	0.0435596524064319	1.42515017245877	0.72153790088386	0.471056010099451	0.746939008403473	Junction	DLPFC
chr6:124818469-124819085(+)	ENSG00000188580.13	ENSG00000188580	NKAIN2	0.0413922515106142	0.94784166866367	0.721518388322582	0.47106799578416	0.746948340097187	Junction	DLPFC
chr3:101364992-101366429(-)	ENSG00000138468.15	ENSG00000138468	SENP7	0.0264863649634684	2.46015142703167	0.721511572181642	0.471072182671371	0.746948340097187	Junction	DLPFC
chr18:2700660-2700734(+)	ENSG00000101596.14	ENSG00000101596	SMCHD1	0.0252577271471914	2.13647635315997	0.721484965245073	0.471088526463038	0.746958562215979	Junction	DLPFC
chr1:207067707-207068162(+)	ENSG00000123836.14	ENSG00000123836	PFKFB2	0.0323586285858292	3.12107599529835	0.721484329361013	0.471088917070158	0.746958562215979	Junction	DLPFC
chr4:24533055-24537050(-)	ENSG00000109606.12	ENSG00000109606	DHX15	-0.0237687232116906	2.91897868148098	-0.721467073001292	0.471099517273825	0.746965158375695	Junction	DLPFC
chr17:76738994-76740956(+)	ENSG00000092931.11	ENSG00000092931	MFSD11	-0.0231975706133134	1.90588294529206	-0.721460809407673	0.471103364894831	0.746965158375695	Junction	DLPFC
chr6:43597866-43600987(+)	ENSG00000170734.11	ENSG00000170734	POLH	-0.0510205792023676	-0.0988673010947871	-0.721441106978888	0.471115467881471	0.746971549024552	Junction	DLPFC
chr12:100317693-100317802(+)	ENSG00000136021.18	ENSG00000136021	SCYL2	0.0487800097645845	1.69569493019816	0.721420734779743	0.471127982481874	0.746971549024552	Junction	DLPFC
chr3:183039136-183041566(-)	ENSG00000078070.12	ENSG00000078070	MCCC1	-0.0227221860129685	2.15144514388338	-0.721419046528005	0.471129019579739	0.746971549024552	Junction	DLPFC
chr19:17333801-17334564(-)	ENSG00000074855.10	ENSG00000074855	ANO8	-0.0660436181743542	-0.452118267850114	-0.721412487924295	0.471133048560732	0.746971549024552	Junction	DLPFC
chr12:123605982-123606072(+)	ENSG00000111364.15	ENSG00000111364	DDX55	-0.0568918149018412	-0.844966981440092	-0.721392242287392	0.471145485670765	0.746971549024552	Junction	DLPFC
chr6:31798508-31806074(-)	ENSG00000204392.10	ENSG00000204392	LSM2	0.0290739631163602	1.48615586331414	0.721392145010199	0.471145545429618	0.746971549024552	Junction	DLPFC
chr7:130551345-130552354(-)	ENSG00000158623.14	ENSG00000158623	COPG2	0.0303889138490481	1.35447674916486	0.721387157759274	0.471148609179031	0.746971549024552	Junction	DLPFC
chr19:3496887-3500560(-)	ENSG00000129932.7	ENSG00000129932	DOHH	-0.0388220100010324	1.12714536346607	-0.721385152530755	0.471149841026657	0.746971549024552	Junction	DLPFC
chr6:13807045-13814014(-)	ENSG00000050393.11	ENSG00000050393	MCUR1	0.0451740666838079	0.70187394210493	0.721374570871881	0.471156341557895	0.746971549024552	Junction	DLPFC
chr7:16646289-16665436(+)	ENSG00000136261.14	ENSG00000136261	BZW2	0.0437014287758566	1.43046424039476	0.721370512399702	0.471158834774222	0.746971549024552	Junction	DLPFC
chr4:78519482-78521522(+)	ENSG00000138759.17	ENSG00000138759	FRAS1	0.0585688489320875	-0.0630447004264084	0.721320410371955	0.471189614247777	0.747007582700849	Junction	DLPFC
chr4:158690426-158695496(+)	ENSG00000171503.11	ENSG00000171503	ETFDH	-0.0386238147753882	1.56036228158509	-0.721316768377302	0.471191851699214	0.747007582700849	Junction	DLPFC
chrX:111401331-111410034(-)	ENSG00000077279.17	ENSG00000077279	DCX	0.0486006031819544	0.974784164761301	0.72127851917844	0.471215350366246	0.747022653972443	Junction	DLPFC
chr3:138267242-138270039(+)	ENSG00000114098.17	ENSG00000114098	ARMC8	-0.0275557064955056	1.75213639164314	-0.72127508843871	0.471217458097295	0.747022653972443	Junction	DLPFC
chr7:94429431-94430246(+)	ENSG00000164692.17	ENSG00000164692	COL1A2	-0.0760395682259015	0.0352974805602311	-0.721269359547098	0.471220977747173	0.747022653972443	Junction	DLPFC
chr10:84470459-84477574(+)	ENSG00000107771.15	ENSG00000107771	CCSER2	-0.0187075666155825	3.96882597490212	-0.721267800798494	0.471221935395553	0.747022653972443	Junction	DLPFC
chrX:49076525-49076644(-)	ENSG00000196998.17	ENSG00000196998	WDR45	0.0236214015225622	2.32245785598724	0.721224135559369	0.471248762446633	0.747057027029162	Junction	DLPFC
chr4:102797461-102799406(-)	ENSG00000109332.19	ENSG00000109332	UBE2D3	0.0144467187634328	4.72633198852848	0.721209000095742	0.471258061570733	0.747063490786609	Junction	DLPFC
chr7:64815045-64815575(+)	ENSG00000197008.9	ENSG00000197008	ZNF138	0.0614997397077421	-0.777408219374371	0.721195919155586	0.471266098491718	0.747063490786609	Junction	DLPFC
chr6:112207146-112216367(-)	ENSG00000112769.18	ENSG00000112769	LAMA4	-0.0484226245129702	-0.0014995410616054	-0.721191623993245	0.471268737453178	0.747063490786609	Junction	DLPFC
chr1:28697085-28702437(+)	ENSG00000162419.12	ENSG00000162419	GMEB1	-0.0453130094392663	-0.0863837776740454	-0.721173468179747	0.471279892533409	0.747063490786609	Junction	DLPFC
chr4:113199110-113232160(+)	ENSG00000145362.17	ENSG00000145362	ANK2	0.0161874121869999	5.73580231228414	0.721173117500261	0.471280107995192	0.747063490786609	Junction	DLPFC
chr17:5426083-5432541(+)	ENSG00000129197.14	ENSG00000129197	RPAIN	-0.0765506725324147	-1.1121434961769	-0.721167259475329	0.471283707245718	0.747063490786609	Junction	DLPFC
chr8:32605684-32727948(+)	ENSG00000157168.18	ENSG00000157168	NRG1	0.0606619917308719	-0.673411608409284	0.721137859627522	0.471301771143708	0.747083969859538	Junction	DLPFC
chr15:65571655-65572234(+)	ENSG00000074696.12	ENSG00000074696	HACD3	0.0222090017831574	3.91375630264115	0.721099031486548	0.471325628575237	0.747113632004415	Junction	DLPFC
chr10:5925493-5927434(+)	ENSG00000134452.19	ENSG00000134452	FBXO18	0.0305408010662837	1.36561664391666	0.72104815206496	0.471356891767368	0.747155032486346	Junction	DLPFC
chr21:42476048-42496814(-)	ENSG00000160188.9	ENSG00000160188	RSPH1	0.0665012888299321	-0.511317774358722	0.721038202400329	0.471363005537894	0.74715656776601	Junction	DLPFC
chr14:77213509-77218800(+)	ENSG00000165548.10	ENSG00000165548	TMEM63C	0.0464674846804463	0.894663023973079	0.72102089073902	0.471373643139282	0.747158762202098	Junction	DLPFC
chr5:36211923-36217747(-)	ENSG00000152620.12	ENSG00000152620	NADK2	0.0223683688537448	3.23274441524149	0.721019202700984	0.471374680405354	0.747158762202098	Junction	DLPFC
chr1:87084280-87092530(+)	ENSG00000153936.16	ENSG00000153936	HS2ST1	0.0268772612313042	2.72834911055837	0.720959285796971	0.471411498979624	0.747208965920723	Junction	DLPFC
chr2:36988860-36990647(-)	ENSG00000008869.11	ENSG00000008869	HEATR5B	0.0267871304387965	2.11515765865186	0.720932070888888	0.471428222901648	0.747223180655639	Junction	DLPFC
chr9:111451556-111472896(-)	ENSG00000136813.14	ENSG00000136813	KIAA0368	0.0277453741653693	1.33592408651377	0.720922177155666	0.471434302813392	0.747223180655639	Junction	DLPFC
chr22:49804361-49822950(-)	ENSG00000100425.18	ENSG00000100425	BRD1	-0.0440872362204034	0.441249879723771	-0.720919571563918	0.471435904012756	0.747223180655639	Junction	DLPFC
chr16:1760016-1760379(+)	ENSG00000138834.12	ENSG00000138834	MAPK8IP3	0.0207323242675294	4.49227010384501	0.720884342641575	0.471457553336144	0.747249338566834	Junction	DLPFC
chr11:100976972-100978986(+)	ENSG00000165895.17	ENSG00000165895	ARHGAP42	0.0663797465706219	-0.90501171952032	0.72086651495438	0.471468509241997	0.747258547272074	Junction	DLPFC
chr8:17937380-17938739(+)	ENSG00000078674.17	ENSG00000078674	PCM1	-0.0172252192687379	4.32692380869707	-0.720854537998939	0.471475869692421	0.747262057186837	Junction	DLPFC
chr2:86147834-86151296(-)	ENSG00000132305.20	ENSG00000132305	IMMT	-0.0175394792021227	3.55702596340179	-0.720830727330748	0.471490502752327	0.747277093565698	Junction	DLPFC
chr10:122998672-123007025(-)	ENSG00000095574.11	ENSG00000095574	IKZF5	0.040470613744341	0.859082677546129	0.720801586594935	0.471508411795388	0.747297321747329	Junction	DLPFC
chr2:148941659-148941934(+)	ENSG00000168280.16	ENSG00000168280	KIF5C	0.0157033191017977	5.85778627726923	0.720771478362368	0.471526915829284	0.747310120872817	Junction	DLPFC
chr3:42014118-42087103(+)	ENSG00000182606.14	ENSG00000182606	TRAK1	0.0954875096139043	-0.610186767924709	0.720765292613286	0.471530717540648	0.747310120872817	Junction	DLPFC
chr16:16326011-16326864(+)	ENSG00000244257.5	ENSG00000244257	PKD1P1	0.0545809514913311	2.5375883732133	0.720755696583304	0.471536615216663	0.747310120872817	Junction	DLPFC
chr1:39295883-39297619(+)	ENSG00000127603.23	ENSG00000127603	MACF1	-0.0217253278667793	4.2414565299469	-0.720744415621931	0.471543548496017	0.747310120872817	Junction	DLPFC
chr2:87722420-87725936(+)	ENSG00000234231.3	ENSG00000234231	AC093616.4	0.127798790739594	0.573851076373403	0.720738807953876	0.471546994990053	0.747310120872817	Junction	DLPFC
chr3:136433660-136443286(-)	ENSG00000118007.12	ENSG00000118007	STAG1	-0.0254096353131553	1.68045564276897	-0.720738205876492	0.471547365029924	0.747310120872817	Junction	DLPFC
chr10:95684625-95685555(-)	ENSG00000119977.20	ENSG00000119977	TCTN3	-0.0321042177620301	0.997366093570551	-0.720669755504481	0.471589436030515	0.747360847532605	Junction	DLPFC
chr13:75804542-75807479(+)	ENSG00000136153.19	ENSG00000136153	LMO7	-0.0608396071664904	0.51476473847114	-0.720669380657059	0.471589666425139	0.747360847532605	Junction	DLPFC
chr3:37054516-37055085(-)	ENSG00000093167.17	ENSG00000093167	LRRFIP2	-0.020928421407693	2.88336338053838	-0.720660469575635	0.471595143512663	0.747361371246375	Junction	DLPFC
chr16:14724524-14725882(+)	ENSG00000224712.12	ENSG00000224712	NPIPA3	0.123391092604189	-1.48109054242937	0.720633740948223	0.471611572148799	0.747365311158126	Junction	DLPFC
chr10:123162414-123162611(+)	ENSG00000154473.17	ENSG00000154473	BUB3	-0.0213731994706583	2.93551507170632	-0.720621574820316	0.471619050112049	0.747365311158126	Junction	DLPFC
chr17:68512971-68515393(+)	ENSG00000108946.14-ENSG00000267009.6	ENSG00000108946	PRKAR1A-	-0.0518867372434452	-0.721358342745195	-0.72061689259239	0.471621928081234	0.747365311158126	Junction	DLPFC
chr5:88228529-88240812(-)	ENSG00000164180.13	ENSG00000164180	TMEM161B	0.0254016950727484	2.75341405278649	0.720616013667966	0.471622468320308	0.747365311158126	Junction	DLPFC
chr2:195888982-195891654(-)	ENSG00000118997.13	ENSG00000118997	DNAH7	0.0572703602336925	0.276890750243099	0.72061455827932	0.471623362889234	0.747365311158126	Junction	DLPFC
chr16:22523949-22527565(+)	ENSG00000243716.10	ENSG00000243716	NPIPB5	0.0415275304238381	2.09756607160655	0.720593327033931	0.471636412989557	0.74737783535068	Junction	DLPFC
chr2:208333494-208335305(+)	ENSG00000115020.16	ENSG00000115020	PIKFYVE	-0.028874140176891	2.20192879896696	-0.720557433985678	0.471658475639478	0.747400342187051	Junction	DLPFC
chr11:77118353-77119029(+)	ENSG00000149260.15	ENSG00000149260	CAPN5	0.0451051607989419	0.353009787993356	0.720540113717718	0.47166912222324	0.747400342187051	Junction	DLPFC
chr4:185408436-185413725(-)	ENSG00000109775.10	ENSG00000109775	UFSP2	-0.0292779456384611	1.76786884002149	-0.720532474524365	0.471673817996101	0.747400342187051	Junction	DLPFC
chr1:54709077-54709945(+)	ENSG00000184313.19	ENSG00000184313	MROH7	-0.0651705239560717	-0.546546691939376	-0.720516301793704	0.471683759375853	0.747400342187051	Junction	DLPFC
chr6:6222172-6224685(-)	ENSG00000124491.15	ENSG00000124491	F13A1	-0.0846210542517093	-0.926423591122791	-0.720513103614767	0.471685725310622	0.747400342187051	Junction	DLPFC
chr8:81673950-81676233(-)	ENSG00000133731.9	ENSG00000133731	IMPA1	0.0299810790756302	2.91591484926452	0.720508448961706	0.471688586554595	0.747400342187051	Junction	DLPFC
chr20:29299656-29311691(-)				0.125554340060328	1.5857825225744	0.720498986142274	0.471694403437746	0.747400342187051	Junction	DLPFC
chr11:46790187-46790469(-)	ENSG00000175216.14	ENSG00000175216	CKAP5	0.0180694168468463	3.34785523159702	0.720497097257107	0.471695564557788	0.747400342187051	Junction	DLPFC
chr11:116784449-116784854(-)	ENSG00000109917.10	ENSG00000109917	ZPR1	-0.0215712065341066	2.59128502652469	-0.720494862910431	0.471696938039147	0.747400342187051	Junction	DLPFC
chr12:25995131-26055278(+)	ENSG00000123094.15	ENSG00000123094	RASSF8	-0.0631596368623992	-0.553681884043412	-0.720476556980555	0.471708191010766	0.74740850872299	Junction	DLPFC
chr5:132218645-132227085(-)	ENSG00000072682.18	ENSG00000072682	P4HA2	0.094039760293097	-0.944035135083379	0.72046973283677	0.471712385967973	0.74740850872299	Junction	DLPFC
chr8:85464116-85465271(+)	ENSG00000104267.9	ENSG00000104267	CA2	-0.0580098635947199	3.27945841433088	-0.720450869745863	0.471723981648672	0.747418726362578	Junction	DLPFC
chr17:75812586-75813077(+)	ENSG00000132478.9	ENSG00000132478	UNK	-0.0595982800358695	-0.673060641704928	-0.720442002503222	0.471729432650492	0.747419208005461	Junction	DLPFC
chr16:21161279-21170436(+)	ENSG00000011638.10	ENSG00000011638	TMEM159	0.0704592698039358	-0.717019977337251	0.720416241956538	0.471745268750446	0.747436143852041	Junction	DLPFC
chr15:72353179-72353690(-)	ENSG00000213614.9	ENSG00000213614	HEXA	-0.0282158408765426	2.5628773696675	-0.72039528579094	0.471758151610787	0.747448400248861	Junction	DLPFC
chr8:107336272-107346941(-)	ENSG00000154188.9	ENSG00000154188	ANGPT1	0.0841372295474023	-1.08975961864538	0.720359787703695	0.471779974601749	0.747474820867812	Junction	DLPFC
chr2:96267470-96267624(+)	ENSG00000144021.2	ENSG00000144021	CIAO1	0.0177427366371917	3.21624304013012	0.720312442652458	0.471809081564323	0.747512781302511	Junction	DLPFC
chr22:41274728-41280932(-)	ENSG00000100401.19	ENSG00000100401	RANGAP1	0.0203991312705194	4.22414486699699	0.720298315106816	0.471817767140707	0.747518386549388	Junction	DLPFC
chr8:140762389-140764233(-)	ENSG00000169398.19	ENSG00000169398	PTK2	0.0245073523008521	3.85016484612599	0.720255076321996	0.471844350777207	0.747533078042206	Junction	DLPFC
chr1:46002884-46006240(+)	ENSG00000086015.20	ENSG00000086015	MAST2	-0.0335289537857047	1.46228568692519	-0.720254094934749	0.471844954153504	0.747533078042206	Junction	DLPFC
chr3:195883310-195884811(-)	ENSG00000061938.16	ENSG00000061938	TNK2	0.0273507913956227	3.27601742417864	0.720249013884717	0.471848078090427	0.747533078042206	Junction	DLPFC
chr11:71444216-71444854(-)	ENSG00000172893.15	ENSG00000172893	DHCR7	-0.0400983477401558	2.00913994180805	-0.720247786651272	0.471848832621197	0.747533078042206	Junction	DLPFC
chr12:55997340-56002211(+)	ENSG00000139531.12	ENSG00000139531	SUOX	0.0603254199741802	-0.0075910030918995	0.720224400097664	0.471863211328849	0.747533078042206	Junction	DLPFC
chr9:17480-17718(-)	ENSG00000181404.15	ENSG00000181404	WASH1	-0.0373129265442282	1.18262427081044	-0.72022033073208	0.471865713313466	0.747533078042206	Junction	DLPFC
chr19:10833214-10834933(-)	ENSG00000099203.6	ENSG00000099203	TMED1	-0.0472988585151825	0.248752217762805	-0.720218352191463	0.471866929790305	0.747533078042206	Junction	DLPFC
chr1:150489088-150490600(+)	ENSG00000143374.15	ENSG00000143374	TARS2	-0.0299978480616131	1.20484237259742	-0.720215225746349	0.47186885204302	0.747533078042206	Junction	DLPFC
chr13:36283703-36297636(-)	ENSG00000250709.1	ENSG00000250709	CCDC169-SOHLH2	0.0655451903701186	-0.913925263201999	0.720207877016916	0.471873370327509	0.747533078042206	Junction	DLPFC
chr4:118510031-118513536(+)	ENSG00000154608.14	ENSG00000154608	CEP170P1	-0.224675011678334	-1.23078728952549	-0.72018567087074	0.471887023674799	0.747546552221241	Junction	DLPFC
chr6:163324070-163324369(-)	ENSG00000281692.1	ENSG00000281692	PACRG-AS1	-0.12290516466349	-1.32334724361141	-0.720166647068239	0.471898720546548	0.7475569267615	Junction	DLPFC
chr12:116109870-116111427(-)	ENSG00000123066.7	ENSG00000123066	MED13L	-0.0529388858002657	-0.295408908173164	-0.720145780469899	0.471911550654265	0.747569096268146	Junction	DLPFC
chr19:38930999-38931275(+)	ENSG00000128626.11	ENSG00000128626	MRPS12	0.0447920340718342	0.868542517854549	0.720131869939447	0.471920103837641	0.747574490380382	Junction	DLPFC
chrX:80682629-80684009(-)	ENSG00000165288.10	ENSG00000165288	BRWD3	0.0409155917564034	0.123822413788802	0.720093024673319	0.471943989124082	0.747597148618555	Junction	DLPFC
chr17:44092807-44093091(-)	ENSG00000108840.15	ENSG00000108840	HDAC5	-0.0299075589326375	2.88318933866228	-0.720091862467878	0.471944703754539	0.747597148618555	Junction	DLPFC
chr3:81648992-81649795(-)	ENSG00000114480.12	ENSG00000114480	GBE1	-0.0382816392551435	1.05073881970182	-0.720078995532142	0.471952615566295	0.747601526276769	Junction	DLPFC
chr8:80500383-80513909(+)	ENSG00000205189.11	ENSG00000205189	ZBTB10	-0.0294571814016862	1.63144067839146	-0.72006517545045	0.471961113544298	0.747606832352184	Junction	DLPFC
chr9:128731395-128733425(-)	ENSG00000160445.10	ENSG00000160445	ZER1	0.0223224216863101	3.11343931657123	0.720039889599054	0.471976662051406	0.747616221579419	Junction	DLPFC
chr17:49788850-49791885(+)	ENSG00000136504.11	ENSG00000136504	KAT7	0.0261773742987731	2.22293605330085	0.720038790870907	0.471977337676073	0.747616221579419	Junction	DLPFC
chr19:50382175-50382455(+)	ENSG00000131408.13	ENSG00000131408	NR1H2	-0.0346791434194233	1.12783221070587	-0.720021529679336	0.47198795191583	0.747621325835663	Junction	DLPFC
chr8:95259906-95260467(-)	ENSG00000156172.5	ENSG00000156172	C8orf37	0.0372997013614146	0.762680682700468	0.720015155421664	0.471991871603264	0.747621325835663	Junction	DLPFC
chr2:201724460-201725355(-)	ENSG00000003393.14	ENSG00000003393	ALS2	0.0272026397470526	2.44069902502524	0.720001356846685	0.472000356747269	0.747621325835663	Junction	DLPFC
chr1:61709438-61723712(-)	ENSG00000162604.12	ENSG00000162604	TM2D1	-0.023214427386147	2.99299754364239	-0.720000060869595	0.472001153685511	0.747621325835663	Junction	DLPFC
chr18:45904118-45907957(-)	ENSG00000152223.12	ENSG00000152223	EPG5	-0.0275838662965637	1.32203547477362	-0.719966982668612	0.472021494793523	0.747645389888161	Junction	DLPFC
chr3:129839061-129880308(-)	ENSG00000172765.16	ENSG00000172765	TMCC1	0.078555146540587	-0.106198412945565	0.719937734232596	0.472039481230069	0.747662885374483	Junction	DLPFC
chr10:87660009-87709195(+)	ENSG00000198682.12	ENSG00000198682	PAPSS2	-0.0827901822885513	-1.13484347996423	-0.719923601625322	0.472048172266362	0.747662885374483	Junction	DLPFC
chr1:32672700-32672790(+)	ENSG00000162521.18	ENSG00000162521	RBBP4	0.0204638059005511	3.35271089220691	0.719916180361431	0.472052736107532	0.747662885374483	Junction	DLPFC
chrX:71563500-71564600(+)	ENSG00000147162.13	ENSG00000147162	OGT	0.0158824803727836	4.75457664229373	0.719911302894262	0.472055735607951	0.747662885374483	Junction	DLPFC
chr11:134178937-134181076(-)	ENSG00000151503.12	ENSG00000151503	NCAPD3	-0.0530958424380704	-0.477164279430807	-0.71990715906562	0.472058283950304	0.747662885374483	Junction	DLPFC
chr14:64430231-64431531(+)	ENSG00000100714.15	ENSG00000100714	MTHFD1	-0.0299137010217049	1.59636429558907	-0.7198896191736	0.472069070593024	0.747671814858271	Junction	DLPFC
chr8:22228910-22231795(-)	ENSG00000168490.13	ENSG00000168490	PHYHIP	0.0661001796627632	0.347272771382152	0.719878002616076	0.472076214592105	0.74767497492314	Junction	DLPFC
chr15:62796294-62797218(+)	ENSG00000171914.15	ENSG00000171914	TLN2	-0.0258428105206145	3.36127555398918	-0.71984686933581	0.472095361361895	0.747692947584547	Junction	DLPFC
chr10:73517748-73520907(-)	ENSG00000166348.18	ENSG00000166348	USP54	0.0568958699061349	-0.478601260197495	0.719838950367946	0.472100231545425	0.747692947584547	Junction	DLPFC
chr22:40312998-40315282(+)	ENSG00000100354.20	ENSG00000100354	TNRC6B	-0.0276955866725128	2.4609459624567	-0.719834434049759	0.472103009103992	0.747692947584547	Junction	DLPFC
chr15:22933894-22937103(-)	ENSG00000273749.4	ENSG00000273749	CYFIP1	-0.0241464366794382	2.65451259662243	-0.719822424471899	0.472110395099213	0.747696490538189	Junction	DLPFC
chr20:10649108-10649521(-)	ENSG00000101384.11	ENSG00000101384	JAG1	-0.0472882403143981	0.177733038480554	-0.719805992862196	0.472120500786203	0.747702665540166	Junction	DLPFC
chr3:72922336-72955097(+)	ENSG00000172986.12	ENSG00000172986	GXYLT2	-0.055441510543245	-0.144018672412639	-0.719799340602729	0.472124592059818	0.747702665540166	Junction	DLPFC
chr2:218694636-218696589(+)	ENSG00000163482.11	ENSG00000163482	STK36	0.073124028920987	-1.00298129824735	0.719789049734974	0.472130921189495	0.747704534534553	Junction	DLPFC
chr3:142370621-142371238(-)	ENSG00000114127.10	ENSG00000114127	XRN1	-0.0364767674112804	1.38875446311298	-0.719739302175762	0.472161517789643	0.747744834988878	Junction	DLPFC
chr13:95643258-95643600(-)	ENSG00000134874.17	ENSG00000134874	DZIP1	0.0358653508119194	1.36703913746903	0.719726480389903	0.472169403842889	0.747749169098339	Junction	DLPFC
chr3:129275293-129277293(+)	ENSG00000181789.14	ENSG00000181789	COPG1	0.0220368636295516	3.46342099685826	0.719642700538992	0.47222093452445	0.747803466868865	Junction	DLPFC
chr15:74416715-74417334(-)	ENSG00000138623.9	ENSG00000138623	SEMA7A	-0.0271895808761224	3.23317490212453	-0.719627358050198	0.472230371604293	0.747803466868865	Junction	DLPFC
chr20:1319660-1320362(-)	ENSG00000125775.14	ENSG00000125775	SDCBP2	0.0570333560244967	-0.133956918222742	0.719615947414782	0.472237390290565	0.747803466868865	Junction	DLPFC
chr12:112048444-112049482(-)	ENSG00000111300.9	ENSG00000111300	NAA25	-0.0479716757439403	-0.0505923416278384	-0.719608512094185	0.472241963790203	0.747803466868865	Junction	DLPFC
chr13:95073305-95074213(-)	ENSG00000125257.13	ENSG00000125257	ABCC4	-0.075122113489455	-1.04768882153411	-0.719606423630272	0.472243248418298	0.747803466868865	Junction	DLPFC
chr2:148771388-148781643(+)	ENSG00000135999.11	ENSG00000135999	EPC2	-0.0245561999734089	2.50767819494647	-0.719601149009928	0.472246492881087	0.747803466868865	Junction	DLPFC
chr3:105659230-105670232(-)	ENSG00000114423.18	ENSG00000114423	CBLB	0.0495293665330754	-0.168953220284717	0.719600669736159	0.472246787686975	0.747803466868865	Junction	DLPFC
chrX:19542194-19545921(-)	ENSG00000147010.17	ENSG00000147010	SH3KBP1	-0.0289316365221195	1.31706817973845	-0.719590855206063	0.472252824720872	0.747803466868865	Junction	DLPFC
chr9:35162306-35228014(+)	ENSG00000198722.14	ENSG00000198722	UNC13B	0.0587477399977191	-0.581213304654545	0.719580907275934	0.472258943854282	0.747803466868865	Junction	DLPFC
chr19:47355351-47357865(+)	ENSG00000134815.18	ENSG00000134815	DHX34	0.0452839996365811	0.362212577656431	0.719579782920434	0.472259635466372	0.747803466868865	Junction	DLPFC
chr13:45340185-45341041(-)	ENSG00000133112.16	ENSG00000133112	TPT1	-0.0716530483997095	-0.674593338028159	-0.719578642895119	0.47226033671783	0.747803466868865	Junction	DLPFC
chr16:17200655-17258987(-)	ENSG00000103489.11	ENSG00000103489	XYLT1	-0.0351144941659017	1.76481984009982	-0.719563421148554	0.472269699961577	0.74781013881254	Junction	DLPFC
chr12:2585905-2593212(+)	ENSG00000151067.21	ENSG00000151067	CACNA1C	0.039110606592279	1.73195109254756	0.719553657049239	0.472275706135995	0.747811494955047	Junction	DLPFC
chr16:2117054-2117488(-)	ENSG00000008710.18	ENSG00000008710	PKD1	0.0460977496424259	1.63815265918252	0.719501420147354	0.472307839253626	0.747854220579828	Junction	DLPFC
chr15:51695992-51699318(+)	ENSG00000104112.8	ENSG00000104112	SCG3	0.0283081305280916	5.12911122814843	0.719490935813456	0.472314288754544	0.747856278169493	Junction	DLPFC
chr19:17500633-17500711(+)	ENSG00000130304.16	ENSG00000130304	SLC27A1	0.0405756229279464	0.956997592813551	0.71947717870568	0.472322751595858	0.747861523576423	Junction	DLPFC
chr2:182729942-182731029(+)	ENSG00000077232.16	ENSG00000077232	DNAJC10	0.0185404769447167	3.27793663036576	0.719465385196731	0.472330006573795	0.747864856395572	Junction	DLPFC
chr6:93414768-93419244(-)	ENSG00000135333.13	ENSG00000135333	EPHA7	0.0353260648004579	1.25361928530845	0.719439186040641	0.472346123651551	0.747875329006786	Junction	DLPFC
chr1:248816663-248816821(-)	ENSG00000175137.10	ENSG00000175137	SH3BP5L	0.0239909739027662	2.44494582093941	0.719437255111723	0.472347311523662	0.747875329006786	Junction	DLPFC
chr4:25757791-25758940(-)	ENSG00000091490.10	ENSG00000091490	SEL1L3	0.0389607780739707	0.906822600456332	0.719429518024291	0.472352071254744	0.747875329006786	Junction	DLPFC
chr11:62715380-62715499(-)	ENSG00000214753.2	ENSG00000214753	HNRNPUL2	0.028151172484325	4.59485673347272	0.719418766141134	0.472358685683459	0.747877647359136	Junction	DLPFC
chr14:50726067-50729522(-)	ENSG00000100503.23	ENSG00000100503	NIN	0.0304881743105495	1.45348113702438	0.719390459305801	0.472376099951817	0.747897064680903	Junction	DLPFC
chr11:120424416-120428068(+)	ENSG00000196914.8	ENSG00000196914	ARHGEF12	0.0232394497129444	4.39191800954406	0.719361960669338	0.472393632574297	0.747910233889919	Junction	DLPFC
chr3:124666635-124667011(+)	ENSG00000160145.15	ENSG00000160145	KALRN	0.0335852414612189	2.4210406653538	0.719359912181294	0.472394892836792	0.747910233889919	Junction	DLPFC
chr22:29310547-29310637(+)	ENSG00000185340.15	ENSG00000185340	GAS2L1	0.0385016082570795	1.47216907692575	0.719344565521265	0.472404334405799	0.747910233889919	Junction	DLPFC
chr18:48711696-48757918(+)	ENSG00000134030.13	ENSG00000134030	CTIF	-0.0305588545667272	3.72566534030087	-0.719343452274145	0.472405019301522	0.747910233889919	Junction	DLPFC
chr19:10921444-10921614(+)	ENSG00000142453.11	ENSG00000142453	CARM1	0.0357416560338857	1.35672073585748	0.719333318769605	0.4724112536963	0.74791195004802	Junction	DLPFC
chr3:129557224-129558427(-)	ENSG00000004399.12	ENSG00000004399	PLXND1	-0.0311770754252183	2.34472315970562	-0.719317359361515	0.472421072430293	0.747912462157703	Junction	DLPFC
chr1:43309533-43311670(+)	ENSG00000066056.13	ENSG00000066056	TIE1	-0.0746878023012632	-0.905845211901716	-0.719313712237629	0.472423316272417	0.747912462157703	Junction	DLPFC
chr12:57599439-57600323(+)	ENSG00000166908.17	ENSG00000166908	PIP4K2C	0.028454062252874	2.78648119801828	0.719307678574639	0.472427028412395	0.747912462157703	Junction	DLPFC
chr6:127444283-127446871(-)	ENSG00000189367.14	ENSG00000189367	KIAA0408	0.0432678959295848	0.339018870395677	0.719287761885905	0.472439282034708	0.747923707320506	Junction	DLPFC
chr2:178535829-178537603(+)	ENSG00000237298.9	ENSG00000237298	TTN-AS1	0.0622435093011176	-0.480275056896666	0.71926716387445	0.472451955021612	0.74793561613148	Junction	DLPFC
chr1:190099135-190160667(-)	ENSG00000162670.10	ENSG00000162670	BRINP3	0.0368776468089526	1.52329265772458	0.71925598560684	0.472458832562217	0.74793835004949	Junction	DLPFC
chr1:155349597-155352705(-)	ENSG00000116539.11	ENSG00000116539	ASH1L	0.0210607837502043	3.12715193815689	0.719234189202017	0.47247224317686	0.747951426149401	Junction	DLPFC
chr17:39183865-39184030(-)	ENSG00000067191.15	ENSG00000067191	CACNB1	0.0361463750164045	3.14821803768875	0.719176107674364	0.472507979868146	0.747996217197268	Junction	DLPFC
chr15:80098579-80120327(+)	ENSG00000086666.18	ENSG00000086666	ZFAND6	-0.0267411947719787	1.97381709397966	-0.719171460698227	0.472510839147326	0.747996217197268	Junction	DLPFC
chr2:179986806-179988576(-)	ENSG00000163510.13	ENSG00000163510	CWC22	-0.0242667783517796	2.32916536571176	-0.719153529035284	0.472521872569026	0.748005529125163	Junction	DLPFC
chr3:98825367-98849460(-)	ENSG00000057019.15	ENSG00000057019	DCBLD2	-0.0481999537913212	0.257585259028714	-0.719075575960917	0.472569839053754	0.748068438017309	Junction	DLPFC
chr22:37630171-37630902(+)	ENSG00000100083.18	ENSG00000100083	GGA1	-0.0506110569809316	0.100638847681382	-0.719064518254005	0.472576643356627	0.748068438017309	Junction	DLPFC
chr22:44131628-44132893(+)	ENSG00000188677.14	ENSG00000188677	PARVB	0.0337832146033668	1.47098133975239	0.719063829538817	0.472577067155755	0.748068438017309	Junction	DLPFC
chr3:48678737-48678876(-)	ENSG00000213672.7	ENSG00000213672	NCKIPSD	-0.0295145898209708	2.5497594805766	-0.719022515604636	0.472602489963851	0.748082815498296	Junction	DLPFC
chr2:111794895-111800796(-)	ENSG00000153107.11	ENSG00000153107	ANAPC1	0.0414362419045931	1.26735510845792	0.719021736388123	0.472602969467255	0.748082815498296	Junction	DLPFC
chr11:61837889-61840333(+)	ENSG00000134824.13	ENSG00000134824	FADS2	-0.0335527613160211	3.49138334237989	-0.719005728870065	0.472612820010276	0.748082815498296	Junction	DLPFC
chr7:33022100-33024038(-)	ENSG00000122643.18	ENSG00000122643	NT5C3A	0.0300611488495685	1.81853598149041	0.718999858894282	0.472616432244489	0.748082815498296	Junction	DLPFC
chr10:50084166-50085496(+)	ENSG00000099290.15	ENSG00000099290	FAM21A	0.0212378691100485	2.73855476284687	0.718995401854573	0.472619175003875	0.748082815498296	Junction	DLPFC
chr10:34131584-34269656(-)	ENSG00000148498.15	ENSG00000148498	PARD3	0.0644452145561919	-0.170607596316918	0.718982874804344	0.472626883908645	0.748082815498296	Junction	DLPFC
chr2:168644322-168691033(+)	ENSG00000172292.14	ENSG00000172292	CERS6	0.105685131051431	0.112642554393842	0.718976153491145	0.472631020103636	0.748082815498296	Junction	DLPFC
chr8:1876735-1880047(+)	ENSG00000283239.1	ENSG00000283239	KBTBD11-OT1	-0.0458613380947545	1.35012750943921	-0.718971320714458	0.472633994134048	0.748082815498296	Junction	DLPFC
chr2:9327912-9334737(+)	ENSG00000151693.9	ENSG00000151693	ASAP2	0.0251558500419397	2.58229496050725	0.71896850885885	0.472635724519631	0.748082815498296	Junction	DLPFC
chr1:40303186-40303529(-)	ENSG00000049089.13	ENSG00000049089	COL9A2	-0.0728733861718176	0.800935386313019	-0.718965354429115	0.472637665725802	0.748082815498296	Junction	DLPFC
chr5:96792193-96793399(-)	ENSG00000164307.12	ENSG00000164307	ERAP1	-0.0329931931233438	1.49952075296641	-0.718917823303783	0.472666916463665	0.748115507478934	Junction	DLPFC
chr7:128396696-128396931(-)	ENSG00000106348.16	ENSG00000106348	IMPDH1	0.0356874515994034	1.46298116873553	0.71891504852092	0.472668624100825	0.748115507478934	Junction	DLPFC
chr1:117946180-117948404(+)	ENSG00000065183.15	ENSG00000065183	WDR3	-0.0320784247871815	0.863984048669368	-0.718877423273686	0.472691779499943	0.748144002313972	Junction	DLPFC
chr1:35104470-35104556(+)	ENSG00000197056.9	ENSG00000197056	ZMYM1	-0.0564036743697021	-0.669085730084658	-0.718783829232004	0.472749382038296	0.748227016493833	Junction	DLPFC
chr4:128957125-128959599(-)	ENSG00000151466.11	ENSG00000151466	SCLT1	0.0303830915963391	2.26146461885267	0.718759252793229	0.472764508273251	0.748242801761201	Junction	DLPFC
chr5:11236824-11346371(-)	ENSG00000169862.18	ENSG00000169862	CTNND2	-0.0212397209568117	4.21940322579419	-0.718732270681286	0.472781115453054	0.748248534770773	Junction	DLPFC
chr1:146983092-146984133(+)	ENSG00000268043.7	ENSG00000268043	NBPF12	-0.0417487632133357	0.812804210231379	-0.71873141689957	0.472781640951152	0.748248534770773	Junction	DLPFC
chr2:86078285-86080815(-)	ENSG00000068654.15	ENSG00000068654	POLR1A	-0.0381411562103698	1.54160886226786	-0.7187240170499	0.47278619553273	0.748248534770773	Junction	DLPFC
chr10:122375560-122392302(+)	ENSG00000107679.14	ENSG00000107679	PLEKHA1	0.102653662604173	-1.16306408317529	0.718719880625551	0.472788741498012	0.748248534770773	Junction	DLPFC
chrX:16590863-16609540(-)	ENSG00000047230.14	ENSG00000047230	CTPS2	-0.0630984447207205	-0.486133558971886	-0.718702813676241	0.472799246269351	0.74825700496706	Junction	DLPFC
chr22:42556675-42574679(-)	ENSG00000182841.12	ENSG00000182841	RRP7BP	0.0671459604542351	-0.0063114093517482	0.718682111373204	0.472811988787731	0.748259048915867	Junction	DLPFC
chr16:27777970-27778573(+)	ENSG00000047578.12	ENSG00000047578	KIAA0556	0.0412889478408452	0.728060400505749	0.718675630105023	0.472815978125856	0.748259048915867	Junction	DLPFC
chr16:1459188-1460417(-)	ENSG00000103249.17	ENSG00000103249	CLCN7	-0.0300529429774467	1.64854444198687	-0.718663585315851	0.472823391961486	0.748259048915867	Junction	DLPFC
chr9:100020732-100022041(-)	ENSG00000023318.7	ENSG00000023318	ERP44	-0.0224632407418463	2.15190278332146	-0.718656745170348	0.472827602251788	0.748259048915867	Junction	DLPFC
chr6:152347236-152350167(-)	ENSG00000131018.22	ENSG00000131018	SYNE1	0.0238395878333974	3.36308140478369	0.718654147924379	0.47282920093074	0.748259048915867	Junction	DLPFC
chr1:179997176-180003173(+)	ENSG00000135837.15	ENSG00000135837	CEP350	-0.0248608148410361	2.77883631946914	-0.718632860544408	0.472842304032715	0.748259048915867	Junction	DLPFC
chr2:63486587-63487446(-)	ENSG00000143951.15	ENSG00000143951	WDPCP	-0.0241285844128276	2.02164313791417	-0.718632517610617	0.472842515121698	0.748259048915867	Junction	DLPFC
chr12:101110557-101111562(+)	ENSG00000151572.16	ENSG00000151572	ANO4	-0.044499655362082	0.964612367728479	-0.71862811166704	0.472845227154651	0.748259048915867	Junction	DLPFC
chr11:3719551-3720711(-)	ENSG00000110713.15	ENSG00000110713	NUP98	-0.0334684541141715	1.64105826376012	-0.718625372872273	0.472846912995748	0.748259048915867	Junction	DLPFC
chr12:9567568-9569057(+)				-0.160342950482532	-2.04935723209044	-0.718605867983007	0.472858919155346	0.748263966169271	Junction	DLPFC
chr8:89902838-89909566(+)	ENSG00000164823.9	ENSG00000164823	OSGIN2	0.0477913266329143	0.789335672775835	0.71860358243702	0.472860326025421	0.748263966169271	Junction	DLPFC
chr22:42577099-42577843(-)	ENSG00000182841.12	ENSG00000182841	RRP7BP	0.0473393449532478	1.4756815261454	0.718573679269442	0.472878733162743	0.74828493982101	Junction	DLPFC
chr9:34249962-34250657(+)	ENSG00000165006.13	ENSG00000165006	UBAP1	0.0192851584077235	2.72553164326674	0.718555009423352	0.472890225738756	0.748294971509199	Junction	DLPFC
chr1:206599837-206600262(-)	ENSG00000143486.15	ENSG00000143486	EIF2D	0.0423215371081034	0.842510806343304	0.718542247151666	0.472898081884724	0.74829924880471	Junction	DLPFC
chr7:103326685-103327655(-)	ENSG00000105821.14	ENSG00000105821	DNAJC2	0.0400793939407398	0.899186175306672	0.718520558766858	0.472911432895643	0.748312220816031	Junction	DLPFC
chr19:11435707-11436040(+)	ENSG00000130175.9	ENSG00000130175	PRKCSH	-0.0322135870117865	2.61971305669048	-0.718479680302872	0.472936597568273	0.748343885708922	Junction	DLPFC
chr12:111888619-111888884(+)	ENSG00000089022.13	ENSG00000089022	MAPKAPK5	0.0219668825483724	2.10335295980448	0.7184650882574	0.472945580571523	0.748349945377324	Junction	DLPFC
chr15:71830312-71848844(-)	ENSG00000066933.15	ENSG00000066933	MYO9A	0.0270263421294699	2.07457437683812	0.718453183819878	0.472952909127373	0.74835045472015	Junction	DLPFC
chr15:34381857-34381967(-)	ENSG00000175265.17	ENSG00000175265	GOLGA8A	-0.222648507268089	0.691499537341559	-0.718447823031616	0.472956209332032	0.74835045472015	Junction	DLPFC
chr9:122826793-122828470(-)	ENSG00000136940.13	ENSG00000136940	PDCL	-0.0281167345705956	1.79046150154963	-0.71840188185175	0.472984492130447	0.74838705151925	Junction	DLPFC
chr15:42160830-42161681(-)	ENSG00000166887.15	ENSG00000166887	VPS39	0.0210971683459973	2.6840502301617	0.718375544123584	0.473000706864703	0.74840455284713	Junction	DLPFC
chr4:133078466-133095887(-)				0.0639034682728823	-0.607575624488457	0.718361225304732	0.473009522326551	0.748410346435178	Junction	DLPFC
chr11:9286594-9287701(-)	ENSG00000166471.10	ENSG00000166471	TMEM41B	-0.0240941419314686	2.58901536160756	-0.718349837129661	0.473016533585798	0.748413285262729	Junction	DLPFC
chr1:53227145-53228871(-)	ENSG00000162385.10	ENSG00000162385	MAGOH	0.0292233585808885	2.3922949244951	0.718309998317557	0.473041061254574	0.748443830662921	Junction	DLPFC
chr2:88590606-88590817(-)	ENSG00000172071.11	ENSG00000172071	EIF2AK3	0.0391824962215574	0.920493498426329	0.718301737637475	0.473046147217717	0.748443830662921	Junction	DLPFC
chrX:139613264-139614880(-)	ENSG00000101977.19	ENSG00000101977	MCF2	0.0690978917557446	-0.810069563243056	0.718263547241349	0.473069660801344	0.748472878381452	Junction	DLPFC
chr9:108970495-108972674(-)	ENSG00000119326.14	ENSG00000119326	CTNNAL1	0.0422582097447865	1.34007211431298	0.718234770654542	0.473087378789234	0.748491768229118	Junction	DLPFC
chr8:52674275-52676368(-)	ENSG00000023287.12	ENSG00000023287	RB1CC1	0.0201528245184074	3.92526700414917	0.718223853353713	0.473094100759645	0.748491768229118	Junction	DLPFC
chr20:2657219-2657372(+)	ENSG00000101361.15	ENSG00000101361	NOP56	0.0641556206243374	-0.0207588904871479	0.718217356748994	0.473098100856266	0.748491768229118	Junction	DLPFC
chr20:63356085-63356370(-)	ENSG00000101204.16	ENSG00000101204	CHRNA4	0.0494667860744178	0.352558096126441	0.718210670592545	0.473102217683404	0.748491768229118	Junction	DLPFC
chr1:1051044-1051252(+)	ENSG00000188157.13	ENSG00000188157	AGRN	0.0460480895032689	0.719042927551068	0.718190431905693	0.473114679249716	0.748503057237807	Junction	DLPFC
chr4:41680099-41680954(+)	ENSG00000064042.17	ENSG00000064042	LIMCH1	-0.020369138525008	4.05383588587114	-0.718182339336047	0.47311966213825	0.748503057237807	Junction	DLPFC
chr4:81089804-81092385(-)	ENSG00000138669.9	ENSG00000138669	PRKG2	0.0488288103635049	0.228520218027499	0.718161669473991	0.473132389453352	0.748515037772271	Junction	DLPFC
chr15:25225574-25226917(+)	ENSG00000224078.12	ENSG00000224078	SNHG14	-0.154226322432869	1.93238005959894	-0.718133251075859	0.473149888181253	0.748534566536141	Junction	DLPFC
chr19:45062196-45064011(+)	ENSG00000104859.14	ENSG00000104859	CLASRP	-0.0414766370032335	0.458003387420141	-0.71809626823385	0.47317266103089	0.748562438571752	Junction	DLPFC
chr9:104810925-104812573(-)	ENSG00000165029.15	ENSG00000165029	ABCA1	-0.0559501848752571	0.199495545880442	-0.718074582364007	0.473186014776672	0.748571677876114	Junction	DLPFC
chr17:2321617-2323135(+)	ENSG00000167720.12	ENSG00000167720	SRR	-0.0428770274816622	0.505050715365037	-0.718070041169662	0.47318881118406	0.748571677876114	Junction	DLPFC
chr5:154800043-154802006(+)	ENSG00000155506.16	ENSG00000155506	LARP1	-0.0248559254977838	3.44877565523353	-0.718051310167667	0.473200345583747	0.748574968028898	Junction	DLPFC
chr5:111120594-111120995(+)	ENSG00000134987.11	ENSG00000134987	WDR36	0.0315490485583391	1.41177265284714	0.718049049457168	0.473201737721512	0.748574968028898	Junction	DLPFC
chr5:75712952-75717305(-)	ENSG00000152359.14	ENSG00000152359	POC5	-0.0528758197283613	0.0442130069265061	-0.718041549969176	0.473206355896681	0.748574968028898	Junction	DLPFC
chr11:130908084-130910017(-)	ENSG00000120451.10	ENSG00000120451	SNX19	-0.0226752800070279	2.800454093556	-0.718009757077739	0.473225934195361	0.748582385006844	Junction	DLPFC
chr7:92487542-92489292(-)	ENSG00000127980.15	ENSG00000127980	PEX1	-0.0408102060032708	1.24037958155173	-0.717999642797286	0.47323216273822	0.748582385006844	Junction	DLPFC
chr17:64593574-64593990(-)	ENSG00000108854.15	ENSG00000108854	SMURF2	0.0563981463980279	-0.703127140740911	0.717990084642033	0.473238048851519	0.748582385006844	Junction	DLPFC
chr12:13080010-13080624(+)	ENSG00000084444.13	ENSG00000084444	FAM234B	0.0370547504634481	2.43812401714843	0.717988124409252	0.473239256009146	0.748582385006844	Junction	DLPFC
chr9:7015930-7046861(+)	ENSG00000274527.5	ENSG00000274527	RP11-146B14.1	0.0279243754159239	1.42693800582849	0.717984002416995	0.473241794434848	0.748582385006844	Junction	DLPFC
chr17:82027445-82027673(+)	ENSG00000169683.7	ENSG00000169683	LRRC45	-0.057807507755115	-0.894487690207935	-0.717975426840438	0.473247075513013	0.748582385006844	Junction	DLPFC
chr9:112251104-112252677(-)	ENSG00000119314.15	ENSG00000119314	PTBP3	-0.0288243555011385	1.45077298242586	-0.717975338866688	0.47324712968986	0.748582385006844	Junction	DLPFC
chr1:109264366-109264453(+)	ENSG00000143126.7	ENSG00000143126	CELSR2	-0.0332156755969239	3.1180205857296	-0.717924894487014	0.473278195400619	0.748623370080884	Junction	DLPFC
chr14:24376102-24376293(+)	ENSG00000100968.13	ENSG00000100968	NFATC4	0.0703961970670242	-0.951195186142818	0.717908241000311	0.473288451545755	0.748623477180585	Junction	DLPFC
chr1:161158212-161158411(+)	ENSG00000143222.11	ENSG00000143222	UFC1	0.0190651325064503	3.4869348793115	0.717908042599384	0.473288573732841	0.748623477180585	Junction	DLPFC
chr15:88468025-88472626(+)	ENSG00000181991.15	ENSG00000181991	MRPS11	0.0258857269390659	2.38624520365818	0.717898409831267	0.473294506185137	0.748624706407665	Junction	DLPFC
chr9:110973559-111036121(-)	ENSG00000198121.13	ENSG00000198121	LPAR1	-0.0923405067191303	-0.477383967943439	-0.717879083510723	0.473306408648346	0.748635378457878	Junction	DLPFC
chr12:46362382-46362493(-)	ENSG00000134294.13	ENSG00000134294	SLC38A2	-0.0329872549649199	3.63931898766798	-0.71786449839148	0.473315391266675	0.748635757702484	Junction	DLPFC
chr17:37596345-37600362(-)	ENSG00000275066.4	ENSG00000275066	SYNRG	0.0360582395652072	0.358701138452813	0.717861952530897	0.473316959209615	0.748635757702484	Junction	DLPFC
chr3:49554827-49624974(+)	ENSG00000164061.4	ENSG00000164061	BSN	0.0602207070976349	1.60178030822991	0.717853474032909	0.473322180962066	0.748635862655079	Junction	DLPFC
chr11:13376729-13378336(+)	ENSG00000133794.17	ENSG00000133794	ARNTL	0.0377861713595044	2.14483045225535	0.717817329812422	0.473344441886012	0.748662917527506	Junction	DLPFC
chr5:56935752-56937577(-)	ENSG00000155545.19	ENSG00000155545	MIER3	0.035503565672064	1.35834283170379	0.717782227808205	0.473366061471232	0.74868895745138	Junction	DLPFC
chr6:15487543-15496131(+)	ENSG00000008083.13	ENSG00000008083	JARID2	0.0501773762663407	-0.064149751727752	0.717757556562994	0.473381257000897	0.748704836453354	Junction	DLPFC
chr11:31627195-31632216(+)	ENSG00000109911.17	ENSG00000109911	ELP4	0.0276760085100662	2.27476368847589	0.717721832116526	0.473403260903163	0.748722772381784	Junction	DLPFC
chr3:46902791-46903269(+)	ENSG00000160801.13	ENSG00000160801	PTH1R	-0.0613212077511388	-0.358332968816303	-0.71771366603528	0.473408290749822	0.748722772381784	Junction	DLPFC
chr15:34261021-34336409(-)	ENSG00000140199.11	ENSG00000140199	SLC12A6	-0.0384197683624566	1.29678907097102	-0.717706099682872	0.473412951223603	0.748722772381784	Junction	DLPFC
chr11:83177205-83177713(+)	ENSG00000165494.11	ENSG00000165494	PCF11	0.0367090891087232	1.18623759596409	0.717701463968815	0.473415806591339	0.748722772381784	Junction	DLPFC
chr1:16593754-16594591(-)	ENSG00000219481.10	ENSG00000219481	NBPF1	-0.0791807500582231	-0.997309381910221	-0.717697290458242	0.473418377273011	0.748722772381784	Junction	DLPFC
chr16:71690710-71702597(-)	ENSG00000040199.18	ENSG00000040199	PHLPP2	0.0294657216904274	1.48491557741391	0.717665603288873	0.473437895295975	0.748741582624249	Junction	DLPFC
chr4:7729713-7733321(+)	ENSG00000184985.16	ENSG00000184985	SORCS2	-0.0571987160151119	-0.434994108942525	-0.717661239475786	0.473440583264294	0.748741582624249	Junction	DLPFC
chr8:42322495-42325969(+)	ENSG00000104365.13	ENSG00000104365	IKBKB	-0.0495604371249338	0.364782314522631	-0.717644301637041	0.473451016507313	0.748742742492612	Junction	DLPFC
chr11:66566168-66566290(-)	ENSG00000174080.10	ENSG00000174080	CTSF	-0.0175797973414613	4.24288688279279	-0.717626586497147	0.47346192868234	0.748742742492612	Junction	DLPFC
chrX:106955089-106956479(-)	ENSG00000133131.14	ENSG00000133131	MORC4	-0.0681875679432373	-0.808704316934025	-0.717625741838169	0.473462448978997	0.748742742492612	Junction	DLPFC
chr1:31662388-31662586(-)	ENSG00000084636.17	ENSG00000084636	COL16A1	0.0387274664972868	2.60873717747883	0.71762047857674	0.473465691072445	0.748742742492612	Junction	DLPFC
chr17:76729795-76732977(+)	ENSG00000181038.13	ENSG00000181038	METTL23	-0.0704194711839561	-0.848127149767292	-0.717618195639053	0.473467097333085	0.748742742492612	Junction	DLPFC
chr10:77853538-77854226(-)	ENSG00000151208.16	ENSG00000151208	DLG5	-0.0370673844427189	1.02766409429374	-0.717589971076282	0.473484483496096	0.748748079859922	Junction	DLPFC
chr19:38504912-38505002(+)	ENSG00000196218.12	ENSG00000196218	RYR1	-0.0608965760832872	-0.549151000233838	-0.717585985245137	0.47348693877282	0.748748079859922	Junction	DLPFC
chr4:173371498-173373389(+)	ENSG00000164105.3	ENSG00000164105	SAP30	-0.0309147998602963	2.16503823399857	-0.717581734847589	0.47348955703051	0.748748079859922	Junction	DLPFC
chr11:130122514-130126699(+)	ENSG00000084234.16	ENSG00000084234	APLP2	-0.0233764705270251	3.09354085340602	-0.717572870689932	0.473495017404051	0.748748079859922	Junction	DLPFC
chr7:30323738-30350760(+)	ENSG00000180233.10	ENSG00000180233	ZNRF2	-0.0364786061414568	1.0352363122315	-0.717570864449336	0.47349625326495	0.748748079859922	Junction	DLPFC
chr2:138560928-138564707(+)	ENSG00000144228.8	ENSG00000144228	SPOPL	-0.038929794183306	1.41171933122377	-0.717561199779545	0.473502206806915	0.748749340744613	Junction	DLPFC
chr9:133367446-133375921(-)	ENSG00000148248.13	ENSG00000148248	SURF4	-0.0366704828101738	1.70393689174321	-0.717532973139485	0.473519594961653	0.748768399294825	Junction	DLPFC
chr7:30882362-30882920(+)	ENSG00000254959.6	ENSG00000254959	INMT-FAM188B	0.0586528453329601	-0.408312567096224	0.717524894086526	0.473524571879027	0.748768399294825	Junction	DLPFC
chr8:85250938-85259420(+)	ENSG00000185015.7	ENSG00000185015	CA13	-0.0543606330012007	-0.479206974672992	-0.717514322664131	0.473531084207708	0.748768815346598	Junction	DLPFC
chr8:143376654-143377379(+)	ENSG00000158106.13	ENSG00000158106	RHPN1	0.0312739924178305	1.5389024745692	0.717505150105914	0.473536734832139	0.748768815346598	Junction	DLPFC
chr1:75234099-75236986(-)	ENSG00000137968.16	ENSG00000137968	SLC44A5	0.0489502629069432	0.504248872058637	0.71749935648288	0.473540303930651	0.748768815346598	Junction	DLPFC
chr12:21801182-21805997(-)	ENSG00000069431.11	ENSG00000069431	ABCC9	0.0456044439005848	0.77408638548819	0.717395254987316	0.473604437057487	0.74886206932714	Junction	DLPFC
chr2:97549615-97550103(-)	ENSG00000196912.12	ENSG00000196912	ANKRD36B	-0.0755978275303496	2.96160514823602	-0.717372472172285	0.473618473356906	0.748876109169849	Junction	DLPFC
chr19:32458174-32458350(+)	ENSG00000178904.18	ENSG00000178904	DPY19L3	0.039666047683039	1.02032643956247	0.717356160914916	0.47362852272556	0.748883844719833	Junction	DLPFC
chr5:140824128-140978948(+)	ENSG00000204965.8	ENSG00000204965	PCDHA5	0.0792737361455706	-0.880468627289192	0.717334786653639	0.473641691590096	0.748896512478786	Junction	DLPFC
chr2:39518711-39643471(+)	ENSG00000231312.6	ENSG00000231312		-0.182383622729411	-2.31370919358302	-0.717307651244221	0.473658410238381	0.748905388456089	Junction	DLPFC
chr19:23362726-23374637(-)	ENSG00000167232.13	ENSG00000167232	ZNF91	0.122473381768145	-1.50757128731097	0.717304527192927	0.473660335047461	0.748905388456089	Junction	DLPFC
chr11:57688666-57690030(+)	ENSG00000156599.10	ENSG00000156599	ZDHHC5	-0.0414287438287117	1.98347493644493	-0.717300563826164	0.473662776986799	0.748905388456089	Junction	DLPFC
chr7:103483851-103486196(-)	ENSG00000189056.13	ENSG00000189056	RELN	0.0588191807948573	1.00125758960252	0.717289552822971	0.473669561205385	0.748907960813096	Junction	DLPFC
chr3:121722379-121726912(-)	ENSG00000173230.15	ENSG00000173230	GOLGB1	-0.0170821191217177	3.36189998049082	-0.717262698044024	0.473686107487757	0.74892596751875	Junction	DLPFC
chr12:2581798-2582821(+)	ENSG00000151067.21	ENSG00000151067	CACNA1C	0.0383410179102385	1.52213144463111	0.717246869772146	0.473695860056231	0.748928305052998	Junction	DLPFC
chr6:89702062-89706058(-)	ENSG00000112159.11	ENSG00000112159	MDN1	-0.0320160152420687	0.775817668028552	-0.71724008003532	0.473700043577444	0.748928305052998	Junction	DLPFC
chr11:45216204-45235114(-)	ENSG00000254664.1	ENSG00000254664	CTD-2560E9.3	0.0893103735969843	-1.20139620937059	0.717228493229701	0.473707182877276	0.748928305052998	Junction	DLPFC
chr15:33821370-33821522(+)	ENSG00000198838.13	ENSG00000198838	RYR3	0.0321755441052498	1.86232844927272	0.717223044594636	0.473710540116421	0.748928305052998	Junction	DLPFC
chr7:132174921-132179686(-)	ENSG00000221866.9	ENSG00000221866	PLXNA4	0.0540931856007562	1.19173673371572	0.717203557016427	0.473722547719327	0.748928305052998	Junction	DLPFC
chr2:32448929-32453807(+)	ENSG00000115760.13	ENSG00000115760	BIRC6	0.0235923769932972	2.51207979351545	0.717201872034327	0.473723585957613	0.748928305052998	Junction	DLPFC
chr22:31289700-31290964(-)	ENSG00000100100.12	ENSG00000100100	PIK3IP1	0.0417477385778657	1.51635951039547	0.717187279723159	0.473732577379352	0.748928305052998	Junction	DLPFC
chr2:62764362-62771338(+)	ENSG00000115504.14	ENSG00000115504	EHBP1	0.0227124114363795	3.30615737798803	0.717181445622099	0.473736172234702	0.748928305052998	Junction	DLPFC
chr5:36262043-36264958(-)	ENSG00000164188.8	ENSG00000164188	RANBP3L	0.0480033518847499	2.74966294522784	0.717177995167881	0.473738298342054	0.748928305052998	Junction	DLPFC
chr7:100106004-100106240(+)	ENSG00000221838.9	ENSG00000221838	AP4M1	0.0623837203135314	-0.7551280173612	0.717176596690504	0.473739160059968	0.748928305052998	Junction	DLPFC
chr19:16428762-16434364(-)	ENSG00000127527.13	ENSG00000127527	EPS15L1	-0.0292575389884681	1.30955043515093	-0.717157078729151	0.473751186785274	0.748939164547468	Junction	DLPFC
chr7:90563864-90604217(+)	ENSG00000058091.16	ENSG00000058091	CDK14	0.051477169452709	-0.0060185159078586	0.717116880145236	0.473775957184408	0.748956750460544	Junction	DLPFC
chr1:146965105-146966463(+)	ENSG00000268043.7	ENSG00000268043	NBPF12	0.0586005607360415	0.420483613454382	0.717114598801842	0.473777362971449	0.748956750460544	Junction	DLPFC
chr5:81309039-81311210(+)	ENSG00000131732.11	ENSG00000131732	ZCCHC9	0.0409699787719516	0.472427107202184	0.717102542299092	0.473784792349522	0.748956750460544	Junction	DLPFC
chrX:118436825-118441367(+)	ENSG00000131725.13	ENSG00000131725	WDR44	0.026494388222247	2.09227301702409	0.717102058395044	0.473785090539004	0.748956750460544	Junction	DLPFC
chrX:134789267-134793814(-)	ENSG00000156504.16	ENSG00000156504	FAM122B	0.0471024172814582	1.07789198083588	0.717097176222905	0.473788099018045	0.748956750460544	Junction	DLPFC
chr1:9733547-9733971(-)	ENSG00000171603.16	ENSG00000171603	CLSTN1	0.0276295911165611	6.0349308149686	0.717087478332697	0.473794075057262	0.74895804421111	Junction	DLPFC
chr18:24128984-24130312(+)	ENSG00000168234.12	ENSG00000168234	TTC39C	0.0449591060896648	0.823219429749767	0.717077645775413	0.473800134123586	0.748959469178594	Junction	DLPFC
chr18:34593539-34679467(+)	ENSG00000134769.21	ENSG00000134769	DTNA	0.0791768145740332	-0.362715857370241	0.717047663596294	0.473818610152087	0.748966181365409	Junction	DLPFC
chr8:27420074-27420656(+)	ENSG00000120899.17	ENSG00000120899	PTK2B	0.0392481851568566	3.98015867912361	0.717046198799292	0.473819512819522	0.748966181365409	Junction	DLPFC
chr10:24667010-24670217(-)	ENSG00000107863.17	ENSG00000107863	ARHGAP21	-0.0266978534780122	4.49235783730458	-0.717041201368085	0.473822592446848	0.748966181365409	Junction	DLPFC
chr2:133213780-133303036(-)	ENSG00000176771.15	ENSG00000176771	NCKAP5	-0.0582607122800516	1.36752045568889	-0.717037276674294	0.473825011016	0.748966181365409	Junction	DLPFC
chr1:101021766-101025308(-)	ENSG00000117543.20	ENSG00000117543	DPH5	0.0390684762225174	1.27676375246614	0.716978609805721	0.473861164936415	0.749007564375571	Junction	DLPFC
chr15:34241338-34242101(-)	ENSG00000140199.11	ENSG00000140199	SLC12A6	0.0286381890405565	1.98026345438198	0.716976287043666	0.47386259638819	0.749007564375571	Junction	DLPFC
chr15:59161231-59163156(-)	ENSG00000157483.8	ENSG00000157483	MYO1E	-0.0694393038555021	0.0188488416052187	-0.716958288776285	0.473873688286162	0.749007564375571	Junction	DLPFC
chr12:120534969-120546404(+)	ENSG00000022840.15	ENSG00000022840	RNF10	-0.0335712521223679	1.62370066820389	-0.716957211613802	0.473874352119959	0.749007564375571	Junction	DLPFC
chr2:197535631-197540110(+)	ENSG00000270757.1	ENSG00000270757	HSPE1-MOB4	0.0263591284073773	3.89557674074417	0.716952945419353	0.473876981295721	0.749007564375571	Junction	DLPFC
chr5:177235946-177238236(+)	ENSG00000165671.18	ENSG00000165671	NSD1	0.0251260768616848	1.95036039517599	0.716942282703261	0.473883552563224	0.749009798222739	Junction	DLPFC
chr3:41681805-41705056(-)	ENSG00000168038.10	ENSG00000168038	ULK4	-0.0564077291563505	-0.537601312567291	-0.716930824843405	0.473890613921637	0.749012806639636	Junction	DLPFC
chr2:97284786-97284877(+)	ENSG00000277701.4	ENSG00000277701	RP11-734K23.9	-0.0665092259971609	1.46318558015824	-0.716861072424551	0.473933602856223	0.74906581391334	Junction	DLPFC
chr11:6627668-6628620(-)	ENSG00000166341.7	ENSG00000166341	DCHS1	-0.0474090606914357	0.457342475889046	-0.716853289319974	0.473938399774963	0.74906581391334	Junction	DLPFC
chr11:36098462-36227084(+)	ENSG00000179241.12	ENSG00000179241	LDLRAD3	-0.0625993073521522	-0.189245193766861	-0.716843149579255	0.473944649186711	0.74906581391334	Junction	DLPFC
chr7:208977-246414(+)	ENSG00000177706.8	ENSG00000177706	FAM20C	0.0421437550942442	1.2303726994176	0.716835629393325	0.473949284121418	0.74906581391334	Junction	DLPFC
chr5:132605000-132608614(+)	ENSG00000113522.13	ENSG00000113522	RAD50	0.0282731975638006	2.94071861617201	0.716834560817391	0.473949942721485	0.74906581391334	Junction	DLPFC
chr16:50299032-50300714(+)	ENSG00000121281.12	ENSG00000121281	ADCY7	-0.0513839321550001	-0.206653410970372	-0.716815311781339	0.473961806650345	0.749071016484781	Junction	DLPFC
chr19:1425961-1428841(+)	ENSG00000071626.16	ENSG00000071626	DAZAP1	-0.0311824908474004	1.89333900251788	-0.716812481157804	0.473963551287442	0.749071016484781	Junction	DLPFC
chr17:45098553-45099404(+)	ENSG00000136448.11	ENSG00000136448	NMT1	0.0207965013027174	3.50098316741721	0.716778263735861	0.473984641261681	0.749096195119595	Junction	DLPFC
chr1:153662796-153663018(-)	ENSG00000143621.16	ENSG00000143621	ILF2	-0.0184691727358681	3.18033766879577	-0.716733939268818	0.474011961502798	0.74911750193698	Junction	DLPFC
chr5:95529103-95530088(-)	ENSG00000198677.10	ENSG00000198677	TTC37	0.0210156570193032	3.46087611923733	0.716733083263289	0.474012489126889	0.74911750193698	Junction	DLPFC
chr14:93487756-93496410(+)	ENSG00000133958.13	ENSG00000133958	UNC79	0.026238030092117	2.46700901003719	0.716715048679018	0.474023605346721	0.74911750193698	Junction	DLPFC
chr9:68940791-68991139(+)	ENSG00000107242.17	ENSG00000107242	PIP5K1B	0.0484835956536394	2.1110177197289	0.716708047187239	0.474027920989369	0.74911750193698	Junction	DLPFC
chr11:47625742-47627079(-)	ENSG00000109919.9	ENSG00000109919	MTCH2	0.0185124843951714	3.75842645287405	0.716704629785863	0.474030027445925	0.74911750193698	Junction	DLPFC
chr14:55013597-55026710(-)	ENSG00000198554.11	ENSG00000198554	WDHD1	0.0602606584683251	-0.469724051209914	0.716700361122434	0.474032658620283	0.74911750193698	Junction	DLPFC
chr12:57288911-57289008(-)	ENSG00000179912.20	ENSG00000179912	R3HDM2	0.0392781650183859	2.217601776546	0.71669780535924	0.474034233978743	0.74911750193698	Junction	DLPFC
chr12:24368640-24562332(-)	ENSG00000255864.5	ENSG00000255864		0.0641053236943211	-0.554611590385699	0.716668819924275	0.474052100644606	0.74913758412691	Junction	DLPFC
chr20:59857837-59861443(+)				0.0577025401659865	-0.410329665824607	0.716639509591528	0.474070167955883	0.749150817565492	Junction	DLPFC
chr12:6581174-6581290(-)	ENSG00000111642.14	ENSG00000111642	CHD4	-0.021201442975563	3.33243666681446	-0.716638496230057	0.474070792613286	0.749150817565492	Junction	DLPFC
chr19:38483114-38483289(+)	ENSG00000196218.12	ENSG00000196218	RYR1	-0.060295484455338	-0.298069654936325	-0.716599408068354	0.474094887728026	0.749178209518663	Junction	DLPFC
chr19:54144135-54144236(+)	ENSG00000088038.17	ENSG00000088038	CNOT3	-0.03142641479998	1.88968362807815	-0.716593637715695	0.474098444803652	0.749178209518663	Junction	DLPFC
chr9:93185611-93229695(+)	ENSG00000165238.16	ENSG00000165238	WNK2	0.0406577681182961	2.29555788114267	0.71657804829004	0.474108054821318	0.749185242805158	Junction	DLPFC
chr12:119125480-119130677(+)	ENSG00000139767.8	ENSG00000139767	SRRM4	-0.0642571377479211	-0.254728474914072	-0.716567724721788	0.474114418788652	0.74918714658776	Junction	DLPFC
chr6:96610759-96615608(+)	ENSG00000112214.10	ENSG00000112214	FHL5	-0.0748207293252925	-0.736607537825713	-0.716536981379875	0.474133370811984	0.749194879152594	Junction	DLPFC
chr4:13460829-13474317(-)	ENSG00000157869.14	ENSG00000157869	RAB28	0.0396347093483103	1.9256691012794	0.716532390378134	0.474136201014223	0.749194879152594	Junction	DLPFC
chr2:218699349-218701865(+)	ENSG00000163482.11	ENSG00000163482	STK36	0.0546725000994609	-0.134072373310666	0.716516809343628	0.474145806281298	0.749194879152594	Junction	DLPFC
chr2:108812709-108812819(+)	ENSG00000163006.11	ENSG00000163006	CCDC138	0.0340661421695989	1.11884923269476	0.716516002403015	0.474146303740287	0.749194879152594	Junction	DLPFC
chr5:37064020-37064526(+)	ENSG00000164190.16	ENSG00000164190	NIPBL	0.0492963065349403	-0.483201112490426	0.716510226402895	0.474149864510335	0.749194879152594	Junction	DLPFC
chr6:36598984-36601151(+)	ENSG00000112081.16	ENSG00000112081	SRSF3	0.0200745514056904	3.93874261313757	0.716503215668358	0.474154186485327	0.749194879152594	Junction	DLPFC
chr6:32660250-32661346(-)	ENSG00000179344.16	ENSG00000179344	HLA-DQB1	-0.179604860286071	-2.37937384371698	-0.716496322561618	0.474158435966374	0.749194879152594	Junction	DLPFC
chr6:30586306-30586473(+)	ENSG00000204574.12	ENSG00000204574	ABCF1	-0.0233306984176646	1.84416612591739	-0.716492834623245	0.474160586228044	0.749194879152594	Junction	DLPFC
chr15:50424655-50439008(+)	ENSG00000138592.13	ENSG00000138592	USP8	0.0419999373287211	0.0600533847596045	0.716415186684823	0.474208456410236	0.749262363601462	Junction	DLPFC
chr3:51312080-51312475(+)	ENSG00000088538.12	ENSG00000088538	DOCK3	0.0278151866845885	3.60341323455073	0.716395341044548	0.474220691733662	0.749271222047017	Junction	DLPFC
chr2:25246310-25246619(-)	ENSG00000119772.16	ENSG00000119772	DNMT3A	0.0322863141558829	1.34608010004536	0.716380018950457	0.474230138299206	0.749271222047017	Junction	DLPFC
chr14:62708456-62779727(-)	ENSG00000140015.19	ENSG00000140015	KCNH5	0.053651129165913	1.11663570827772	0.71637577490139	0.474232754910801	0.749271222047017	Junction	DLPFC
chrX:48476397-48477960(+)	ENSG00000068438.14	ENSG00000068438	FTSJ1	0.0318970513892634	1.05637357956827	0.716372616778135	0.474234702014553	0.749271222047017	Junction	DLPFC
chr1:227034795-227035470(-)	ENSG00000143776.18	ENSG00000143776	CDC42BPA	0.0239734674008082	2.95663333085228	0.716351389289744	0.474247789687354	0.749283747665235	Junction	DLPFC
chr14:88480353-88485075(-)	ENSG00000070778.12	ENSG00000070778	PTPN21	-0.0524443389564887	-0.558487528669809	-0.716317151739908	0.47426889905063	0.749308946674408	Junction	DLPFC
chr7:149874170-149875597(+)	ENSG00000171130.17	ENSG00000171130	ATP6V0E2	0.028964017200173	4.51118010854651	0.716300454955828	0.474279193739389	0.749311552220852	Junction	DLPFC
chr11:68815488-68841774(-)	ENSG00000110090.12	ENSG00000110090	CPT1A	-0.0593044742755479	-0.491527137118394	-0.71629461120545	0.474282796833096	0.749311552220852	Junction	DLPFC
chr8:99502951-99507136(+)	ENSG00000132549.18	ENSG00000132549	VPS13B	0.0531811533477155	-0.119679565538117	0.716287969082681	0.47428689219932	0.749311552220852	Junction	DLPFC
chr15:83588772-83618081(+)	ENSG00000140600.16	ENSG00000140600	SH3GL3	-0.0341457689171142	3.6364573060951	-0.716279211353951	0.474292292024915	0.749311552220852	Junction	DLPFC
chr12:50001253-50002246(-)	ENSG00000161800.12	ENSG00000161800	RACGAP1	-0.0405339829737012	0.57179666456851	-0.716272632442289	0.474296348461471	0.749311552220852	Junction	DLPFC
chr6:43570685-43570856(-)	ENSG00000124571.17	ENSG00000124571	XPO5	-0.0280020545234634	1.76835939789063	-0.71626218811757	0.474302788280308	0.749312652189336	Junction	DLPFC
chr1:236587491-236587947(-)	ENSG00000119285.10	ENSG00000119285	HEATR1	0.0465003508009527	0.596991422086773	0.716240737740571	0.474316014422315	0.749312652189336	Junction	DLPFC
chr10:14870668-14871527(+)	ENSG00000187522.14	ENSG00000187522	HSPA14	0.0410671157023399	1.13962976190612	0.716240264573278	0.474316306176022	0.749312652189336	Junction	DLPFC
chr1:167004305-167005075(+)	ENSG00000143194.12	ENSG00000143194	MAEL	0.0674450583864749	-0.8641457744912	0.716229731199661	0.474322801052102	0.749312652189336	Junction	DLPFC
chr14:21024097-21025028(-)	ENSG00000165795.22	ENSG00000165795	NDRG2	-0.0401907061711459	2.7545406990601	-0.716229659917322	0.474322845004946	0.749312652189336	Junction	DLPFC
chr17:30633391-30633993(+)	ENSG00000214719.11	ENSG00000214719	AC005562.1	0.0425183619665092	0.63086568738468	0.716215672499759	0.474331469720118	0.749318125430385	Junction	DLPFC
chr11:95865677-95888155(-)	ENSG00000087053.18	ENSG00000087053	MTMR2	-0.0293564868672425	1.87252277535312	-0.716207008444698	0.474336812065393	0.749318413333449	Junction	DLPFC
chr2:219506423-219506697(+)	ENSG00000144591.18	ENSG00000144591	GMPPA	-0.04428147389016	0.617453272544609	-0.716094061257371	0.474406459497426	0.749420284030016	Junction	DLPFC
chr1:19644447-19655011(+)	ENSG00000158747.13	ENSG00000158747	NBL1	0.0843413725352313	-0.0591574889542984	0.716076884859753	0.474417051596529	0.749428863765837	Junction	DLPFC
chr16:15611109-15611591(-)	ENSG00000166783.20	ENSG00000166783	KIAA0430	0.0264393843702207	2.49628330948539	0.716061398579618	0.474426601569609	0.749435797103454	Junction	DLPFC
chr19:11351004-11351905(+)	ENSG00000183401.11	ENSG00000183401	CCDC159	-0.0672814543740772	-0.85622072704249	-0.716022086421916	0.474450844797833	0.749465940480295	Junction	DLPFC
chr15:80580550-80581238(+)	ENSG00000172379.19	ENSG00000172379	ARNT2	-0.0268604744064326	4.06198606153869	-0.71597525305592	0.474479727136328	0.749481117658902	Junction	DLPFC
chr16:67391118-67393379(-)	ENSG00000159713.10	ENSG00000159713	TPPP3	-0.0543745334312032	2.24656575626323	-0.715973916788363	0.474480551232516	0.749481117658902	Junction	DLPFC
chr15:74174020-74174850(+)	ENSG00000129009.12	ENSG00000129009	ISLR	0.0680194137771284	-0.446951006814963	0.715965516765631	0.474485731670246	0.749481117658902	Junction	DLPFC
chr21:45134833-45171609(+)	ENSG00000197381.15	ENSG00000197381	ADARB1	0.0555868698644774	-0.0287699453878423	0.715965134148551	0.474485967637488	0.749481117658902	Junction	DLPFC
chr11:67248371-67250085(+)	ENSG00000173120.14	ENSG00000173120	KDM2A	0.0270724024863083	2.03590554827842	0.715964661984773	0.474486258829974	0.749481117658902	Junction	DLPFC
chr6:33778388-33780099(-)	ENSG00000161904.11	ENSG00000161904	LEMD2	-0.0289188705537717	1.25060463516351	-0.715936497094009	0.474503628838286	0.749493464703891	Junction	DLPFC
chr1:160130598-160134483(+)	ENSG00000018625.14	ENSG00000018625	ATP1A2	-0.0326954727351674	5.90018631418251	-0.715932889121988	0.474505853992231	0.749493464703891	Junction	DLPFC
chr6:145881649-145883204(+)	ENSG00000235652.7	ENSG00000235652	RP11-545I5.3	0.0654710819151159	-0.89534686851543	0.715926880878269	0.474509559484739	0.749493464703891	Junction	DLPFC
chr5:73893289-73894392(+)	ENSG00000214944.9	ENSG00000214944	ARHGEF28	0.0517262000192599	0.576276637717948	0.715918205457108	0.474514909946343	0.749493763478777	Junction	DLPFC
chr4:56310735-56313196(+)	ENSG00000109265.13	ENSG00000109265	KIAA1211	0.0378968032028773	0.649537807697835	0.715908566965539	0.474520854409056	0.749494273644291	Junction	DLPFC
chr12:48832187-48832421(-)	ENSG00000174243.9	ENSG00000174243	DDX23	-0.0222074591993543	2.20736830001585	-0.715900944461722	0.474525555556506	0.749494273644291	Junction	DLPFC
chr12:132945798-132955761(-)	ENSG00000072609.17	ENSG00000072609	CHFR	0.0733739682343054	-0.853557764811011	0.715889872487059	0.474532384196477	0.749496907099274	Junction	DLPFC
chr1:119965567-119966375(-)	ENSG00000134250.18	ENSG00000134250	NOTCH2	-0.0369557018240641	2.05034004586318	-0.715859993952291	0.474550812052195	0.749512128459615	Junction	DLPFC
chr2:67399627-67402861(+)	ENSG00000143971.7	ENSG00000143971	ETAA1	-0.0473560731396637	0.15051020311012	-0.715857509742506	0.474552344228751	0.749512128459615	Junction	DLPFC
chr19:3646059-3647337(-)	ENSG00000186111.9	ENSG00000186111	PIP5K1C	0.03945666411141	1.97414037695298	0.715834966916167	0.474566248006149	0.749524248167309	Junction	DLPFC
chr19:11359957-11361216(+)	ENSG00000105520.10	ENSG00000105520	PLPPR2	-0.0367275633573683	2.18104226700071	-0.715828331101886	0.474570340831428	0.749524248167309	Junction	DLPFC
chr1:203627220-203682741(+)	ENSG00000058668.14	ENSG00000058668	ATP2B4	-0.0239776645443751	3.57973872019833	-0.715813922496306	0.474579227811602	0.749530132007547	Junction	DLPFC
chrX:41531210-41534705(-)	ENSG00000147044.20	ENSG00000147044	CASK	-0.0248152663740687	2.35487473158042	-0.715792145344866	0.474592659758361	0.749543193767544	Junction	DLPFC
chr12:13981577-13981915(-)	ENSG00000273079.5	ENSG00000273079	GRIN2B	0.0492180497858192	1.14742759538248	0.715747295512466	0.474620323383124	0.749578731657987	Junction	DLPFC
chr21:39380557-39390697(+)	ENSG00000182093.14	ENSG00000182093	WRB	0.0595369075598197	-0.198789051285466	0.71568828009851	0.474656725771896	0.749606056839792	Junction	DLPFC
chr1:50788206-50801630(-)	ENSG00000185104.19	ENSG00000185104	FAF1	-0.0219438322175819	2.95023903297339	-0.715680519655223	0.474661512748968	0.749606056839792	Junction	DLPFC
chr22:45203185-45203844(-)	ENSG00000100364.18	ENSG00000100364	KIAA0930	-0.0303850522544869	3.3390519456005	-0.715677098827621	0.474663622871844	0.749606056839792	Junction	DLPFC
chr12:56606734-56609735(-)	ENSG00000076108.11	ENSG00000076108	BAZ2A	-0.0378810469270387	1.53832759421919	-0.71566550092998	0.474670777023904	0.749606056839792	Junction	DLPFC
chr2:69013652-69040043(+)	ENSG00000169604.19	ENSG00000169604	ANTXR1	-0.0365198393665725	1.01152046965925	-0.715661022853987	0.474673539336706	0.749606056839792	Junction	DLPFC
chr16:81691841-81693157(+)	ENSG00000153815.16	ENSG00000153815	CMIP	-0.0344996789880049	2.94027961212015	-0.715653341319772	0.474678277731675	0.749606056839792	Junction	DLPFC
chr5:115271627-115275215(-)	ENSG00000164221.12	ENSG00000164221	CCDC112	0.0434388229062481	1.03975738381033	0.71564888794601	0.474681024830756	0.749606056839792	Junction	DLPFC
chr4:24542023-24542939(-)	ENSG00000109606.12	ENSG00000109606	DHX15	0.02534904741601	2.72043608730351	0.715647272726894	0.474682021193702	0.749606056839792	Junction	DLPFC
chr20:45968363-45969450(-)	ENSG00000198026.7	ENSG00000198026	ZNF335	-0.0413027332496982	0.367007120101625	-0.715643928811402	0.474684083922762	0.749606056839792	Junction	DLPFC
chr20:14493509-14684842(+)	ENSG00000172264.16	ENSG00000172264	MACROD2	0.0349643829555669	1.60266410410263	0.715598471560743	0.474712125191073	0.749625660131921	Junction	DLPFC
chr14:90920310-90923112(-)	ENSG00000100784.10	ENSG00000100784	RPS6KA5	-0.0288745538002381	2.24915607725012	-0.715597442894881	0.474712759755977	0.749625660131921	Junction	DLPFC
chr3:58494409-58498712(+)	ENSG00000168301.12	ENSG00000168301	KCTD6	0.0536872053074112	-0.148921354161569	0.715595994499768	0.474713653244868	0.749625660131921	Junction	DLPFC
chr6:152398732-152399615(-)	ENSG00000131018.22	ENSG00000131018	SYNE1	0.0351952533617429	2.82134384457132	0.715590331821944	0.474717146457858	0.749625660131921	Junction	DLPFC
chr10:102259035-102260049(+)	ENSG00000107862.4	ENSG00000107862	GBF1	0.0211246354292765	3.06521239777657	0.715581124707642	0.474722826205786	0.749626477361566	Junction	DLPFC
chr17:63826673-63826835(-)	ENSG00000108592.16	ENSG00000108592	FTSJ3	-0.0428605345940024	0.57622390787787	-0.71556796822531	0.474730942332029	0.749631141773811	Junction	DLPFC
chr1:52477883-52481422(-)	ENSG00000134744.13	ENSG00000134744	ZCCHC11	-0.0243694712375065	2.44440519400798	-0.715533817037963	0.474752010276996	0.749641774640293	Junction	DLPFC
chr22:23156033-23157991(+)	ENSG00000100228.12	ENSG00000100228	RAB36	-0.0427981346445121	0.132671998474246	-0.715525392620003	0.474757207398825	0.749641774640293	Junction	DLPFC
chr12:25154457-25155310(-)	ENSG00000118307.18	ENSG00000118307	CASC1	0.0449542223124031	0.414747844901163	0.715523809835996	0.474758183840265	0.749641774640293	Junction	DLPFC
chr12:124966879-124967122(-)	ENSG00000150990.7	ENSG00000150990	DHX37	-0.0415142975930416	0.2330891789214	-0.71552358057348	0.474758325275588	0.749641774640293	Junction	DLPFC
chr12:32737162-32740063(+)	ENSG00000087470.17	ENSG00000087470	DNM1L	-0.0639396225637482	-0.441532717563887	-0.715487419962925	0.474780633563843	0.749668847764306	Junction	DLPFC
chr5:69175538-69177238(+)	ENSG00000134057.14	ENSG00000134057	CCNB1	0.0410086656152853	0.449177252951468	0.715460916547198	0.474796984479979	0.749686513833896	Junction	DLPFC
chr22:24049221-24050824(+)	ENSG00000099991.17	ENSG00000099991	CABIN1	0.0273684050699095	1.73782552786529	0.715450850784419	0.474803194494599	0.749688167592762	Junction	DLPFC
chr9:15460314-15461630(+)	ENSG00000164975.15	ENSG00000164975	SNAPC3	0.0263615830312283	2.03831929719173	0.715434677307465	0.474813172722239	0.749691939159985	Junction	DLPFC
chr3:49278452-49280743(-)	ENSG00000114316.12	ENSG00000114316	USP4	0.0625596726076986	-0.790217445961828	0.715425463824438	0.474818857032874	0.749691939159985	Junction	DLPFC
chr15:56179304-56243124(-)	ENSG00000181827.14	ENSG00000181827	RFX7	-0.0437987885026363	-0.0622142645271677	-0.71542187503531	0.474821071166845	0.749691939159985	Junction	DLPFC
chr12:111747386-111748316(+)	ENSG00000111271.14	ENSG00000111271	ACAD10	-0.0515418948891919	0.0281874393143439	-0.71540720182043	0.474830123990761	0.749698081232473	Junction	DLPFC
chr21:14968527-15043494(-)	ENSG00000180530.10	ENSG00000180530	NRIP1	-0.155312751232387	-0.43826895311657	-0.715390577164945	0.474840380895416	0.749706124245405	Junction	DLPFC
chr19:19647760-19649566(-)	ENSG00000105726.16	ENSG00000105726	ATP13A1	0.0508120990038796	-0.0691224264925232	0.715360030114281	0.474859227811094	0.749727729354284	Junction	DLPFC
chr1:202941702-202942024(-)	ENSG00000159346.12	ENSG00000159346	ADIPOR1	-0.0246969892908845	2.26350820133492	-0.715329911358126	0.474877810881463	0.749748917427816	Junction	DLPFC
chr11:834592-836062(+)	ENSG00000177697.17	ENSG00000177697	CD151	0.0554626177035323	0.900943148650542	0.715317430203469	0.474885511787601	0.749752924195447	Junction	DLPFC
chr10:5000667-5001513(-)	ENSG00000151632.17	ENSG00000151632	AKR1C2	0.0524861775483732	0.458276734936191	0.715272757513048	0.474913075522471	0.749763709079562	Junction	DLPFC
chr15:24548471-24566655(+)	ENSG00000259905.5	ENSG00000259905	PWRN1	0.125461548083956	-1.13639763510567	0.715271749182856	0.474913697687837	0.749763709079562	Junction	DLPFC
chr5:176494085-176494183(+)	ENSG00000113194.12	ENSG00000113194	FAF2	0.0203456308725704	2.05714696274729	0.715252730690177	0.474925432665541	0.749763709079562	Junction	DLPFC
chr12:120144836-120144922(-)	ENSG00000089154.10	ENSG00000089154	GCN1	-0.0318365493321916	1.26834797516444	-0.715246966166906	0.474928989580045	0.749763709079562	Junction	DLPFC
chr14:57244360-57246710(-)	ENSG00000070367.15	ENSG00000070367	EXOC5	-0.0197816970746248	3.30953412968969	-0.71524503401683	0.474930181788185	0.749763709079562	Junction	DLPFC
chr6:158314269-158413064(+)	ENSG00000130338.12	ENSG00000130338	TULP4	-0.0233924640304996	2.82834674294736	-0.715240758558275	0.474932819910291	0.749763709079562	Junction	DLPFC
chr1:52477883-52481803(-)	ENSG00000134744.13	ENSG00000134744	ZCCHC11	-0.0499550962120153	-0.226084589268206	-0.715238619412921	0.474934139848149	0.749763709079562	Junction	DLPFC
chr6:42616091-42617408(+)	ENSG00000024048.10	ENSG00000024048	UBR2	-0.0245673874467727	2.38193150647976	-0.715216111798119	0.474948028065253	0.749763709079562	Junction	DLPFC
chr19:53900325-53900418(+)	ENSG00000126583.10	ENSG00000126583	PRKCG	0.0639920678943878	2.85699271239858	0.715195075190007	0.474961008807058	0.749763709079562	Junction	DLPFC
chr2:231077163-231078658(+)	ENSG00000173692.12	ENSG00000173692	PSMD1	0.0179429984607118	4.00021356583321	0.715192440255196	0.474962634720238	0.749763709079562	Junction	DLPFC
chr15:40240682-40253177(+)	ENSG00000259288.6	ENSG00000259288	BUB1B-PAK6	0.059001311735403	1.6328994980668	0.715182054882147	0.474969043149613	0.749763709079562	Junction	DLPFC
chr16:670558-670773(+)	ENSG00000140983.13	ENSG00000140983	RHOT2	0.0522495254624945	0.078018032737874	0.715181976421723	0.474969091564819	0.749763709079562	Junction	DLPFC
chr4:99885676-99887295(-)	ENSG00000109270.12	ENSG00000109270	LAMTOR3	-0.0253348935493753	2.76061198168788	-0.715176897493557	0.474972225600964	0.749763709079562	Junction	DLPFC
chr4:147879339-147881837(+)	ENSG00000071205.11	ENSG00000071205	ARHGAP10	0.0304735768140344	2.85867366952372	0.715174468924876	0.474973724193235	0.749763709079562	Junction	DLPFC
chr15:74450860-74451435(-)	ENSG00000138629.15	ENSG00000138629	UBL7	0.0255317474899893	2.82896276526895	0.715173802886034	0.474974135185015	0.749763709079562	Junction	DLPFC
chr6:99443663-99445796(-)	ENSG00000123552.17	ENSG00000123552	USP45	-0.024170393868714	2.94918953642513	-0.715170968873697	0.474975883967762	0.749763709079562	Junction	DLPFC
chr20:46371692-46371805(-)	ENSG00000062598.17	ENSG00000062598	ELMO2	-0.0208645681401174	2.56528064977482	-0.715158903240972	0.474983329342169	0.749763709079562	Junction	DLPFC
chr21:33722652-33735043(+)	ENSG00000205726.14	ENSG00000205726	ITSN1	0.0211051957689839	3.41737054649659	0.715155742481372	0.474985279771746	0.749763709079562	Junction	DLPFC
chr11:117193259-117193852(+)	ENSG00000149577.15	ENSG00000149577	SIDT2	-0.0312214438350833	1.3419457692774	-0.715146924575152	0.474990721115299	0.749764148180758	Junction	DLPFC
chr2:111982994-111994250(+)	ENSG00000153208.16	ENSG00000153208	MERTK	-0.0426093349891344	1.20967075284078	-0.715099747325359	0.475019833782701	0.749801951617131	Junction	DLPFC
chr5:75511915-75547009(+)	ENSG00000122008.15	ENSG00000122008	POLK	-0.0690913390848304	0.751264818107468	-0.715081913298407	0.475030839260615	0.749809815620299	Junction	DLPFC
chr4:80031693-80033471(-)	ENSG00000163297.16	ENSG00000163297	ANTXR2	0.0680695448439161	-0.900977946618237	0.715074939603911	0.47503514280477	0.749809815620299	Junction	DLPFC
chr8:47836528-47837211(-)	ENSG00000253729.7	ENSG00000253729	PRKDC	-0.0208431015817142	2.88242896845665	-0.715064335583887	0.475041686704223	0.749811994489859	Junction	DLPFC
chr10:34336244-34337274(-)	ENSG00000148498.15	ENSG00000148498	PARD3	-0.0485417330842834	0.243421875765383	-0.715028225583285	0.475063971098697	0.749839018044653	Junction	DLPFC
chr2:8812494-8813236(-)	ENSG00000134313.14	ENSG00000134313	KIDINS220	-0.0214658348157878	3.57733418525409	-0.715011611550125	0.475074224232208	0.749847051125582	Junction	DLPFC
chr6:147334223-147339178(+)	ENSG00000164506.14	ENSG00000164506	STXBP5	-0.0573532163040995	-0.116909099542631	-0.714997584544952	0.475082880910153	0.749852564247764	Junction	DLPFC
chr11:72843329-72843448(-)	ENSG00000137478.14	ENSG00000137478	FCHSD2	-0.0268147842569614	1.99101512018981	-0.714965567262235	0.475102640500344	0.749875601469686	Junction	DLPFC
chr12:57268458-57268921(-)	ENSG00000258830.1	ENSG00000258830	RP11-123K3.4	-0.0331611895745883	2.0139021853188	-0.71494845061195	0.47511320429325	0.749877292360827	Junction	DLPFC
chr8:62747130-62918452(+)	ENSG00000185942.11	ENSG00000185942	NKAIN3	-0.0405531750544732	2.09331181232348	-0.714935707168958	0.47512106918091	0.749877292360827	Junction	DLPFC
chr3:125497389-125497833(-)	ENSG00000114520.10	ENSG00000114520	SNX4	0.0255977794592495	2.47091615095369	0.714932214314802	0.475123224882884	0.749877292360827	Junction	DLPFC
chr21:33613607-33616705(-)	ENSG00000205758.11	ENSG00000205758	CRYZL1	-0.020893176419357	3.1781663351429	-0.714922287375316	0.475129351570369	0.749877292360827	Junction	DLPFC
chr17:39212397-39212994(-)	ENSG00000141750.6	ENSG00000141750	STAC2	0.0479868315342783	1.734938487678	0.71491843069241	0.475131731841499	0.749877292360827	Junction	DLPFC
chr10:48308289-48401611(+)	ENSG00000107643.15	ENSG00000107643	MAPK8	0.0449758964149836	0.911716533019613	0.714900519230314	0.475142786540415	0.749877292360827	Junction	DLPFC
chr11:57647292-57649684(-)	ENSG00000166793.10	ENSG00000166793	YPEL4	0.0417148900218612	1.06893793699142	0.714899495568375	0.475143418334245	0.749877292360827	Junction	DLPFC
chr9:113331117-113331906(-)	ENSG00000148225.15	ENSG00000148225	WDR31	0.058399795079963	-0.621609032890232	0.714895212392281	0.475146061872373	0.749877292360827	Junction	DLPFC
chr19:44812392-44812477(+)	ENSG00000187244.10	ENSG00000187244	BCAM	-0.0671694484531646	-0.790703520170729	-0.714888528182151	0.475150187323514	0.749877292360827	Junction	DLPFC
chr14:49862667-49862710(-)				-0.556389416633579	3.1739031969036	-0.714870481544051	0.475161325690103	0.749886721029003	Junction	DLPFC
chr8:98254088-98294002(-)	ENSG00000104361.9	ENSG00000104361	NIPAL2	0.0619451408139759	0.287811387996663	0.714859830552787	0.475167899538549	0.749888945971753	Junction	DLPFC
chr11:9780517-9781506(-)	ENSG00000133812.15	ENSG00000133812	SBF2	-0.0286985746103812	1.28637480460938	-0.714844536681683	0.47517733908478	0.74989569333439	Junction	DLPFC
chr22:17569987-17579744(+)	ENSG00000182902.13	ENSG00000182902	SLC25A18	-0.0359834287511634	2.63810809973408	-0.714823529749015	0.475190304964191	0.749908005532348	Junction	DLPFC
chr17:79950579-79951449(-)	ENSG00000167291.15	ENSG00000167291	TBC1D16	0.0471184303363483	0.317246898830504	0.714809421864113	0.475199012729205	0.749908990900141	Junction	DLPFC
chr5:154011321-154026398(-)	ENSG00000055147.18	ENSG00000055147	FAM114A2	-0.0370968668724687	0.606845303514699	-0.714805784720331	0.475201257686174	0.749908990900141	Junction	DLPFC
chr1:54678855-54679262(+)	ENSG00000184313.19	ENSG00000184313	MROH7	0.0528165555184853	-0.182595969124725	0.714766265529977	0.475225650522252	0.749937194107522	Junction	DLPFC
chr3:13614165-13618075(+)	ENSG00000163520.13	ENSG00000163520	FBLN2	0.07090104889008	-0.999393230521607	0.714746598161583	0.475237790271344	0.749937194107522	Junction	DLPFC
chrX:124405267-124406316(-)	ENSG00000009694.13	ENSG00000009694	TENM1	0.0556288477267374	-0.188380442963278	0.714741745778968	0.475240785447067	0.749937194107522	Junction	DLPFC
chr12:50454418-50461134(+)	ENSG00000161813.21	ENSG00000161813	LARP4	-0.0406633614631864	2.23488987210841	-0.714726070176109	0.475250461421482	0.749937194107522	Junction	DLPFC
chr5:69579109-69579756(+)	ENSG00000183474.15	ENSG00000183474	GTF2H2C	-0.0393027276162557	1.13697935745773	-0.71471347416918	0.475258236553001	0.749937194107522	Junction	DLPFC
chr3:15586603-15589539(-)	ENSG00000131373.14	ENSG00000131373	HACL1	-0.0501069093889912	0.317383483760911	-0.714707602914769	0.475261860723515	0.749937194107522	Junction	DLPFC
chr6:24873800-24875690(-)	ENSG00000111913.16	ENSG00000111913	FAM65B	0.0329498880452184	2.26564025495329	0.714699825996233	0.475266661233683	0.749937194107522	Junction	DLPFC
chr2:218680081-218680602(+)	ENSG00000163482.11	ENSG00000163482	STK36	0.0575015926945545	-0.339906886617342	0.714696527450216	0.475268697357166	0.749937194107522	Junction	DLPFC
chr2:20308585-20312235(-)	ENSG00000055917.15	ENSG00000055917	PUM2	-0.044670411147921	0.173450717501916	-0.714696030268202	0.475269004257644	0.749937194107522	Junction	DLPFC
chr5:94942428-94953218(-)	ENSG00000175471.19	ENSG00000175471	MCTP1	0.031226660717716	3.23136291325265	0.714693164822319	0.475270773042001	0.749937194107522	Junction	DLPFC
chr20:1934755-1937319(+)	ENSG00000198053.11	ENSG00000198053	SIRPA	-0.0261992856200665	4.721132328226	-0.714661592743831	0.475290262115953	0.7499489762317	Junction	DLPFC
chr13:20061225-20062845(+)	ENSG00000121741.16	ENSG00000121741	ZMYM2	0.0147865992423605	3.92908694903438	0.714638614150338	0.475304446809232	0.7499489762317	Junction	DLPFC
chr3:136340606-136341440(-)	ENSG00000118007.12	ENSG00000118007	STAG1	-0.0300445903914724	1.56857522850877	-0.714628289804912	0.475310820106985	0.7499489762317	Junction	DLPFC
chr1:11055927-11056010(-)	ENSG00000116649.9	ENSG00000116649	SRM	-0.0307376263937565	1.8608386731381	-0.71462785932407	0.47531108584714	0.7499489762317	Junction	DLPFC
chrX:52066147-52066249(-)	ENSG00000187243.16	ENSG00000187243	MAGED4B	0.0487838442480218	1.57113027639596	0.714626953743088	0.475311644871655	0.7499489762317	Junction	DLPFC
chr7:107613433-107616260(+)	ENSG00000075790.10	ENSG00000075790	BCAP29	0.0601902837174983	-0.595664224346523	0.714625965175309	0.475312255125194	0.7499489762317	Junction	DLPFC
chr19:34677857-34678736(+)	ENSG00000089335.20	ENSG00000089335	ZNF302	0.0755611807690162	-0.344898211051936	0.714622505194037	0.475314391012304	0.7499489762317	Junction	DLPFC
chr2:86480363-86481929(+)	ENSG00000115548.16	ENSG00000115548	KDM3A	-0.0307950190339246	2.35762200726258	-0.714599444037562	0.475328627070362	0.749961878189389	Junction	DLPFC
chr2:11815241-11819483(+)	ENSG00000134324.11	ENSG00000134324	LPIN1	0.0265250141461972	1.80628537966138	0.714592526758545	0.475332897274333	0.749961878189389	Junction	DLPFC
chrX:124561818-124563748(-)	ENSG00000009694.13	ENSG00000009694	TENM1	0.046378386829118	0.493656605946086	0.714563832148135	0.475350611378427	0.749977155827773	Junction	DLPFC
chr17:42573365-42573477(-)	ENSG00000131470.14	ENSG00000131470	PSMC3IP	-0.0579975538285615	-0.537930983259286	-0.714560109276481	0.475352909653258	0.749977155827773	Junction	DLPFC
chr20:4932717-4949844(-)	ENSG00000089057.14	ENSG00000089057	SLC23A2	-0.079492444445882	-0.810468217838023	-0.714531517651358	0.475370560590011	0.749996855591724	Junction	DLPFC
chr20:47624084-47625380(+)	ENSG00000124151.18	ENSG00000124151	NCOA3	-0.0366516988846753	1.84488109586831	-0.714507345008641	0.4753854837656	0.750012251358486	Junction	DLPFC
chr1:173659434-173669816(-)	ENSG00000183831.6	ENSG00000183831	ANKRD45	0.0675458991012294	-0.818018321664419	0.714453911599966	0.475418472226472	0.750053807644898	Junction	DLPFC
chr7:100684338-100684449(-)	ENSG00000146830.9	ENSG00000146830	GIGYF1	-0.0356006219579038	0.899252762831925	-0.714439227911253	0.475427537792493	0.750053807644898	Junction	DLPFC
chr17:35608388-35624396(+)	ENSG00000006125.16	ENSG00000006125	AP2B1	-0.0176909655873374	4.62658803797132	-0.714437820193638	0.475428406908604	0.750053807644898	Junction	DLPFC
chr3:186538969-186539354(-)	ENSG00000213139.7	ENSG00000213139	CRYGS	0.0571699127898767	-0.831515824750493	0.71443121597636	0.475432484323015	0.750053807644898	Junction	DLPFC
chr17:48913022-48916075(+)	ENSG00000159202.17	ENSG00000159202	UBE2Z	-0.0195324885615433	3.40124462632125	-0.714410756461607	0.475445116058827	0.750060270375627	Junction	DLPFC
chr9:122945433-122957010(+)	ENSG00000011454.16	ENSG00000011454	RABGAP1	0.0846438799188633	-1.1477688486533	0.714407848860438	0.475446911231257	0.750060270375627	Junction	DLPFC
chr8:22414903-22415768(+)	ENSG00000104635.13	ENSG00000104635	SLC39A14	0.0466581566106088	1.65972471854189	0.714393597710275	0.475455710040789	0.750066002649275	Junction	DLPFC
chr17:2364664-2364896(+)	ENSG00000141258.12	ENSG00000141258	SGSM2	0.0275802910174546	2.47270770720017	0.714375962779228	0.4754665981563	0.750075030794882	Junction	DLPFC
chr10:22318863-22318958(+)	ENSG00000148444.15	ENSG00000148444	COMMD3	-0.0283082151056267	2.2345042116605	-0.714359000246019	0.475477071251203	0.750083404033332	Junction	DLPFC
chr1:43692312-43693993(+)	ENSG00000066135.12	ENSG00000066135	KDM4A	-0.0357327839078705	0.71210692873448	-0.714325049424257	0.475498033724737	0.750096403728839	Junction	DLPFC
chr3:48247678-48260812(+)	ENSG00000164048.13	ENSG00000164048	ZNF589	0.0347379987224666	0.816932087596913	0.714323451535829	0.475499020331777	0.750096403728839	Junction	DLPFC
chr5:138377826-138379583(+)	ENSG00000120733.13	ENSG00000120733	KDM3B	-0.0194652521255743	2.71299961585482	-0.714320556092064	0.475500808109786	0.750096403728839	Junction	DLPFC
chr11:33287512-33328509(+)	ENSG00000110422.11	ENSG00000110422	HIPK3	-0.0261094914231432	2.44304397494167	-0.714302117290514	0.475512193147154	0.750097819137012	Junction	DLPFC
chr17:76084290-76084516(-)	ENSG00000182473.21	ENSG00000182473	EXOC7	0.0155070663447794	3.68763122583403	0.714290753430697	0.475519209836787	0.750097819137012	Junction	DLPFC
chr3:62243899-62255123(+)	ENSG00000144724.19	ENSG00000144724	PTPRG	0.0297202052023575	1.75281884672762	0.71429044431952	0.475519400700303	0.750097819137012	Junction	DLPFC
chr15:34890325-34893662(-)	ENSG00000021776.10	ENSG00000021776	AQR	-0.0217407775012591	2.3375505417999	-0.714274243364976	0.475529404186568	0.750097819137012	Junction	DLPFC
chr5:179623165-179623280(-)	ENSG00000169045.17	ENSG00000169045	HNRNPH1	0.0848132904559935	-0.796754822099407	0.714267295596932	0.475533694210184	0.750097819137012	Junction	DLPFC
chr15:42783636-42794643(-)	ENSG00000128881.16	ENSG00000128881	TTBK2	0.0238087455014968	3.38479702722535	0.714251082205265	0.475543705541713	0.750097819137012	Junction	DLPFC
chr16:2277671-2277878(-)	ENSG00000167972.13	ENSG00000167972	ABCA3	0.0272391714151231	2.68144592745574	0.714250546367111	0.475544036409285	0.750097819137012	Junction	DLPFC
chr17:48107839-48112030(+)	ENSG00000002919.14	ENSG00000002919	SNX11	-0.0416258108795317	0.498077540672851	-0.714242237660174	0.475549166858409	0.750097819137012	Junction	DLPFC
chr11:65884490-65884569(-)	ENSG00000172500.12	ENSG00000172500	FIBP	0.0260767659951782	3.57270166079144	0.714223115114296	0.475560974738012	0.750097819137012	Junction	DLPFC
chr1:42188929-42189302(-)	ENSG00000198815.8	ENSG00000198815	FOXJ3	-0.0289135303402518	1.54549581015044	-0.714216164382843	0.475565266748392	0.750097819137012	Junction	DLPFC
chrX:155064034-155070693(-)	ENSG00000182712.15	ENSG00000182712	CMC4	0.0444050697413108	0.0617879338687482	0.714213090528119	0.475567164831172	0.750097819137012	Junction	DLPFC
chrX:102901772-102905660(+)	ENSG00000239407.5	ENSG00000239407	LL0XNC01-237H1.2	0.0359410688206574	1.97947415165484	0.714211932057161	0.475567880179586	0.750097819137012	Junction	DLPFC
chr12:122981267-122981594(+)	ENSG00000182196.13	ENSG00000182196	ARL6IP4	0.0263483433950538	2.77010758031866	0.71420994774556	0.475569105480699	0.750097819137012	Junction	DLPFC
chr1:228146939-228147409(+)	ENSG00000143774.16	ENSG00000143774	GUK1	0.0791106439861732	-0.474450025950796	0.714201985931084	0.47557402187328	0.750097819137012	Junction	DLPFC
chr1:51756359-51760689(+)	ENSG00000117859.18	ENSG00000117859	OSBPL9	-0.0559410954153334	-0.110205840872065	-0.714182208069161	0.475586234754959	0.750098584167966	Junction	DLPFC
chr17:69193249-69193492(-)	ENSG00000154263.17	ENSG00000154263	ABCA10	0.0440385767501191	0.452556399113198	0.714176126196367	0.475589990362111	0.750098584167966	Junction	DLPFC
chr7:149553017-149558607(-)	ENSG00000133624.13	ENSG00000133624	ZNF767P	0.0470204592752276	0.775462792107033	0.714176105203135	0.475590003325635	0.750098584167966	Junction	DLPFC
chr19:47072122-47072351(-)	ENSG00000130749.9	ENSG00000130749	ZC3H4	-0.0525074897611662	-0.509643338135055	-0.714157441193673	0.475601528609225	0.750108614730428	Junction	DLPFC
chr16:58546499-58546671(-)	ENSG00000125107.17	ENSG00000125107	CNOT1	-0.0360756547176895	2.34811404135409	-0.714133675157924	0.475616204687167	0.750123614386871	Junction	DLPFC
chrX:65525051-65528259(-)	ENSG00000001497.16	ENSG00000001497	LAS1L	0.0337463445027464	0.90900081625758	0.714120036683767	0.475624626873724	0.750128750427275	Junction	DLPFC
chr22:50068556-50070526(-)	ENSG00000100427.15	ENSG00000100427	MLC1	-0.0402737320565383	2.57707200302994	-0.714093353385289	0.475641104886964	0.750146591420642	Junction	DLPFC
chr12:111870361-111871084(+)	ENSG00000089022.13	ENSG00000089022	MAPKAPK5	0.0249869846604031	2.17988431702479	0.714060883879979	0.475661156540422	0.750162029610796	Junction	DLPFC
chr7:147639307-147903564(+)	ENSG00000174469.18	ENSG00000174469	CNTNAP2	0.032523277777931	3.69868289205337	0.71406077220752	0.475661225504933	0.750162029610796	Junction	DLPFC
chr10:95643207-95653289(-)	ENSG00000059573.8	ENSG00000059573	ALDH18A1	0.0261844318589277	1.64460592287907	0.714037236837675	0.475675760144831	0.750170543004169	Junction	DLPFC
chr19:632939-633424(-)	ENSG00000099821.13	ENSG00000099821	POLRMT	0.066462982173764	-0.42667387024607	0.714035301115414	0.475676955591616	0.750170543004169	Junction	DLPFC
chr6:125927759-125928173(+)	ENSG00000111912.19	ENSG00000111912	NCOA7	0.0303383779115673	3.54051838401952	0.714024881306254	0.475683390596592	0.750172544332032	Junction	DLPFC
chr3:47818118-47827346(+)	ENSG00000132153.14	ENSG00000132153	DHX30	-0.0297716464856083	1.40347508254327	-0.713970112600906	0.475717215122521	0.750211400121496	Junction	DLPFC
chr12:57727583-57727680(-)	ENSG00000135439.11	ENSG00000135439	AGAP2	0.0422887357068686	4.03733862502231	0.713961530191309	0.475722515640555	0.750211400121496	Junction	DLPFC
chr15:61959596-61961588(-)	ENSG00000129003.15	ENSG00000129003	VPS13C	-0.021243467639664	3.12771644871855	-0.713959891440316	0.475723527741042	0.750211400121496	Junction	DLPFC
chr3:182905920-182913860(+)	ENSG00000058063.15	ENSG00000058063	ATP11B	0.0493257578944785	0.565901444004921	0.713944028304888	0.475733324950992	0.75021870302586	Junction	DLPFC
chr3:125279248-125288102(-)	ENSG00000163848.19	ENSG00000163848	ZNF148	-0.0230533469957087	3.25096774445557	-0.713861188739313	0.475784489189931	0.750291239759208	Junction	DLPFC
chr19:12940888-12943536(+)	ENSG00000179218.13	ENSG00000179218	CALR	-0.0261628846116059	4.71161392069655	-0.713784637192802	0.475831772450447	0.750357654851109	Junction	DLPFC
chr1:180186183-180189551(+)	ENSG00000116260.16	ENSG00000116260	QSOX1	-0.0296878731991228	1.1628117558439	-0.713767137908663	0.475842581520432	0.75036655155351	Junction	DLPFC
chr13:101068828-101073583(-)	ENSG00000102452.15	ENSG00000102452	NALCN	0.0292392221755504	2.30872465597717	0.713705205608305	0.4758808373466	0.750414198691854	Junction	DLPFC
chr6:155251022-155251944(+)	ENSG00000146426.17	ENSG00000146426	TIAM2	0.0485257600071078	2.89684115987545	0.713701490738572	0.475883132090116	0.750414198691854	Junction	DLPFC
chr8:143614454-143614623(-)	ENSG00000104522.15	ENSG00000104522	TSTA3	0.0397541827860977	1.00590489512979	0.713658477662852	0.475909702503586	0.75044794808726	Junction	DLPFC
chr17:68040767-68042084(+)	ENSG00000182481.8	ENSG00000182481	KPNA2	0.0226520133897737	2.57870292435331	0.713639216653526	0.47592160084755	0.750458561048052	Junction	DLPFC
chr1:233263164-233295325(-)	ENSG00000135749.18	ENSG00000135749	PCNX2	0.0312123086066381	2.13727676268751	0.713622742209921	0.475931777941401	0.750460835910944	Junction	DLPFC
chr7:130524362-130528587(+)				-0.135187425997907	-0.789407025819707	-0.713620149763832	0.475933379436877	0.750460835910944	Junction	DLPFC
chr10:124998171-125002959(-)	ENSG00000175029.16	ENSG00000175029	CTBP2	-0.0403846811897013	0.912314772660186	-0.713590726929533	0.475951555735789	0.750481347477761	Junction	DLPFC
chr2:219233434-219233714(+)	ENSG00000163516.13	ENSG00000163516	ANKZF1	-0.0406425192122905	0.429239306916205	-0.713570651726934	0.475963957645569	0.750492753629879	Junction	DLPFC
chr11:12508643-12511513(+)	ENSG00000197702.11	ENSG00000197702	PARVA	-0.0260790301899983	2.51803648070165	-0.713508227218114	0.476002522932373	0.750543402159064	Junction	DLPFC
chr12:76805440-76809042(+)	ENSG00000186908.14	ENSG00000186908	ZDHHC17	0.0230432166132026	3.26146209977892	0.713501925603319	0.476006416107561	0.750543402159064	Junction	DLPFC
chr16:46692546-46693092(+)	ENSG00000091651.8	ENSG00000091651	ORC6	0.0578248638109115	-0.834968848539389	0.713470838221889	0.476025622333676	0.75056553585922	Junction	DLPFC
chr10:100236970-100238021(-)	ENSG00000095485.16	ENSG00000095485	CWF19L1	-0.0294522673941425	1.48514872853357	-0.713432071503241	0.476049573561147	0.750594616496751	Junction	DLPFC
chr11:119028427-119029221(-)	ENSG00000137700.16	ENSG00000137700	SLC37A4	0.0464269361857975	0.353106606587543	0.71342425371433	0.476054403703161	0.750594616496751	Junction	DLPFC
chr8:143616221-143616566(-)	ENSG00000104522.15	ENSG00000104522	TSTA3	0.0321577766360054	0.984047013486533	0.713404025246252	0.476066901783307	0.750595958583376	Junction	DLPFC
chr2:239082222-239084154(-)	ENSG00000068024.16	ENSG00000068024	HDAC4	-0.0380637813252544	1.18054533996677	-0.713402775187629	0.47606767413308	0.750595958583376	Junction	DLPFC
chr5:134811359-134811695(+)	ENSG00000145833.15	ENSG00000145833	DDX46	0.0232637553977643	3.03044224753845	0.713391492155845	0.476074645394977	0.750595958583376	Junction	DLPFC
chr1:47373108-47375196(+)	ENSG00000162368.13	ENSG00000162368	CMPK1	-0.0911645866284291	-0.998604755234945	-0.713384508054532	0.476078960575327	0.750595958583376	Junction	DLPFC
chr13:41605277-41611575(-)	ENSG00000102763.16	ENSG00000102763	VWA8	0.0377946004038275	0.440237359801951	0.713381046421555	0.476081099379687	0.750595958583376	Junction	DLPFC
chr10:74089350-74090022(+)	ENSG00000035403.16	ENSG00000035403	VCL	-0.0340086629445038	1.5269246787807	-0.713368175942532	0.476089051579534	0.750600346731705	Junction	DLPFC
chr1:243843283-243850039(-)	ENSG00000117020.16	ENSG00000117020	AKT3	0.044872154479113	2.54466039998459	0.713354879702265	0.476097266918515	0.750605149644493	Junction	DLPFC
chr20:5584323-5586193(-)	ENSG00000125772.12	ENSG00000125772	GPCPD1	0.0478127606612943	1.99961156931334	0.7133152016412	0.476121783239135	0.750635651966038	Junction	DLPFC
chr9:92616058-92619485(-)	ENSG00000127080.9	ENSG00000127080	IPPK	-0.0404877631555974	0.869727995241677	-0.713299119579024	0.476131720237921	0.750643168665705	Junction	DLPFC
chr19:33464063-33478045(-)	ENSG00000124299.13	ENSG00000124299	PEPD	-0.0248219881478013	2.60723617740575	-0.713283505902283	0.476141367933686	0.75065022910783	Junction	DLPFC
chr3:158659060-158660873(+)	ENSG00000168827.14	ENSG00000168827	GFM1	0.024314482441082	2.23676190270693	0.713265685485255	0.476152379306448	0.75065943924837	Junction	DLPFC
chr4:128965319-128970377(-)	ENSG00000151466.11	ENSG00000151466	SCLT1	0.0403015199346111	0.964715928949973	0.713252445627803	0.476160560406962	0.750664187282184	Junction	DLPFC
chr2:37056616-37057316(-)	ENSG00000008869.11	ENSG00000008869	HEATR5B	0.030767024534177	2.28140973174203	0.713224041362692	0.476178112076583	0.750683707696948	Junction	DLPFC
chr6:26440649-26443381(+)	ENSG00000111801.15	ENSG00000111801	BTN3A3	0.0839038334277626	-0.331581096122409	0.71320958268954	0.476187046570675	0.750684441888331	Junction	DLPFC
chr16:18364372-18364534(-)	ENSG00000233024.7	ENSG00000233024	RP11-1212A22.4	0.0779710720601728	2.59104855195875	0.713198453005563	0.476193924034694	0.750684441888331	Junction	DLPFC
chr7:82807070-82807173(-)				0.130240449303715	-0.668826784667929	0.713198190404088	0.476194086307005	0.750684441888331	Junction	DLPFC
chr2:54968769-54970070(+)	ENSG00000214595.11	ENSG00000214595	EML6	0.0556790822259321	-0.0436091989974346	0.713177980650408	0.476206574840876	0.750689196622846	Junction	DLPFC
chr13:110192285-110192829(-)	ENSG00000187498.14	ENSG00000187498	COL4A1	-0.0708585019503932	-0.591100445245152	-0.713176578126956	0.476207441531143	0.750689196622846	Junction	DLPFC
chr4:129109673-129111685(+)	ENSG00000151470.12	ENSG00000151470	C4orf33	0.0471848369421617	0.652705251288033	0.713149897799685	0.476223928821826	0.750699075593388	Junction	DLPFC
chr1:55157371-55158877(-)	ENSG00000162402.13	ENSG00000162402	USP24	-0.0200031496705166	2.54810691791103	-0.713149705640821	0.476224047568849	0.750699075593388	Junction	DLPFC
chr7:5325249-5332621(-)	ENSG00000182095.14	ENSG00000182095	TNRC18	0.0578383251839933	0.583143674924003	0.713123574040431	0.476240196076739	0.750702228335975	Junction	DLPFC
chr2:96536831-96547401(+)	ENSG00000196843.15	ENSG00000196843	ARID5A	0.0719694353215376	-0.359099394113467	0.713114737579221	0.476245656800272	0.750702228335975	Junction	DLPFC
chr7:18935943-18954145(+)	ENSG00000048052.21	ENSG00000048052	HDAC9	0.0486862434411668	0.274399411521674	0.713108143563199	0.476249731768295	0.750702228335975	Junction	DLPFC
chr1:3059738-3060229(-)	ENSG00000177133.10	ENSG00000177133	LINC00982	0.0764805137100859	-0.228533324654432	0.71310424722605	0.476252139634564	0.750702228335975	Junction	DLPFC
chr16:19524089-19525718(+)	ENSG00000103540.16	ENSG00000103540	CCP110	0.0850767592178743	-0.875062659834451	0.713103399326624	0.476252663622045	0.750702228335975	Junction	DLPFC
chr22:19176495-19176577(-)	ENSG00000100075.9	ENSG00000100075	SLC25A1	-0.0365645499095895	1.39918760189511	-0.713091867761635	0.476259789965342	0.750702228335975	Junction	DLPFC
chr2:233438380-233441886(+)	ENSG00000077044.10	ENSG00000077044	DGKD	-0.0368652770304168	0.777047149381691	-0.713087911363463	0.476262234976713	0.750702228335975	Junction	DLPFC
chr9:19328163-19331977(+)	ENSG00000137145.20	ENSG00000137145	DENND4C	0.039317193011652	1.0982978747466	0.713014475812661	0.476307618608525	0.750763583411387	Junction	DLPFC
chr1:26432377-26432890(+)	ENSG00000117682.16	ENSG00000117682	DHDDS	0.0385371896177018	0.950291132425586	0.713002001911543	0.476315327794235	0.750763583411387	Junction	DLPFC
chr16:2603728-2610461(+)	ENSG00000215154.6	ENSG00000215154	AC141586.5	0.0515629551560817	0.31798304220292	0.712994742608878	0.476319814258099	0.750763583411387	Junction	DLPFC
chr11:44236376-44244148(+)	ENSG00000151348.13	ENSG00000151348	EXT2	-0.0280925058568899	1.67583565194698	-0.712991464549778	0.476321840203249	0.750763583411387	Junction	DLPFC
chr1:100275724-100277257(+)	ENSG00000137996.12	ENSG00000137996	RTCA	-0.020812370282892	3.07944818887964	-0.712976448231409	0.476331120827887	0.750770062300837	Junction	DLPFC
chr4:82878929-82880798(-)	ENSG00000138674.16	ENSG00000138674	SEC31A	0.0258541025680593	2.78169904008685	0.712920411777462	0.476365754249559	0.75080970100942	Junction	DLPFC
chr5:94417381-94439981(-)	ENSG00000185261.14	ENSG00000185261	KIAA0825	0.043795025393426	1.10266098886505	0.712916511407174	0.476368164931348	0.75080970100942	Junction	DLPFC
chr15:56394835-56412301(+)	ENSG00000151575.14	ENSG00000151575	TEX9	0.0640589572194456	-0.867563195664398	0.712910660838187	0.476371780974995	0.75080970100942	Junction	DLPFC
chr8:17983290-17985446(+)	ENSG00000078674.17	ENSG00000078674	PCM1	-0.0612574920906559	-0.277964963765561	-0.712901133727693	0.476377669399959	0.750810185938254	Junction	DLPFC
chr20:48985614-48988303(+)	ENSG00000124198.8	ENSG00000124198	ARFGEF2	0.0227407362322774	2.92315207422974	0.712885003075878	0.476387639369637	0.750810185938254	Junction	DLPFC
chr6:112155707-112158731(-)	ENSG00000112769.18	ENSG00000112769	LAMA4	0.056239495680966	-0.28894369728273	0.712880663016627	0.476390321875948	0.750810185938254	Junction	DLPFC
chr1:109415364-109426301(-)	ENSG00000143106.12	ENSG00000143106	PSMA5	0.0572923026754971	0.235760827443321	0.712876701963016	0.476392770133491	0.750810185938254	Junction	DLPFC
chr1:11654953-11655811(+)	ENSG00000132879.13	ENSG00000132879	FBXO44	0.098590389050337	-1.30503682730385	0.712867552219998	0.476398425455125	0.750810950228354	Junction	DLPFC
chr6:161108860-161109754(+)	ENSG00000085511.19	ENSG00000085511	MAP3K4	-0.0383704570865297	1.56379153478895	-0.712857677221429	0.476404529087999	0.750812421039328	Junction	DLPFC
chr14:67690422-67691139(-)	ENSG00000072042.12	ENSG00000072042	RDH11	0.0199263426859792	3.7138741786895	0.712820302760751	0.47642763023909	0.750840679576515	Junction	DLPFC
chr15:33649236-33652717(+)	ENSG00000198838.13	ENSG00000198838	RYR3	0.0366357339712471	1.51580574195029	0.712783799420456	0.476450193545671	0.750868089877051	Junction	DLPFC
chr10:91984405-91989153(+)	ENSG00000095564.13	ENSG00000095564	BTAF1	-0.0241193498657773	2.47633669792586	-0.7127656376671	0.476461419838952	0.75087763305797	Junction	DLPFC
chr12:47796299-47797016(-)	ENSG00000061273.17	ENSG00000061273	HDAC7	-0.0697300443830096	-0.729100655676173	-0.712747044341302	0.476472913050118	0.750887596675455	Junction	DLPFC
chr9:132662696-132669859(-)	ENSG00000125485.17	ENSG00000125485	DDX31	0.0521047728388765	-0.312079688810221	0.712724647354704	0.476486757644935	0.750896971110344	Junction	DLPFC
chrX:115122898-115123079(-)	ENSG00000130224.14	ENSG00000130224	LRCH2	0.0296917560092058	1.54001882945085	0.712720690630334	0.476489203499007	0.750896971110344	Junction	DLPFC
chr7:75410461-75410605(+)	ENSG00000223705.9	ENSG00000223705	NSUN5P1	-0.0833633649274143	-0.838797684871414	-0.712693171932076	0.476506214407504	0.750902075368053	Junction	DLPFC
chr22:50283187-50283336(-)	ENSG00000196576.14	ENSG00000196576	PLXNB2	-0.0397923564036828	1.38341347545555	-0.712691429991712	0.476507291213437	0.750902075368053	Junction	DLPFC
chr16:14841408-14844673(+)	ENSG00000103512.14	ENSG00000103512	NOMO1	0.10844247997754	2.81753337981143	0.712686070722798	0.476510604132354	0.750902075368053	Junction	DLPFC
chr9:2831029-2831250(-)	ENSG00000080608.9	ENSG00000080608	PUM3	0.0345077237679845	1.16000242146868	0.712681990381103	0.476513126470185	0.750902075368053	Junction	DLPFC
chr5:37479988-37516513(+)	ENSG00000082068.8	ENSG00000082068	WDR70	-0.0248479362827668	1.96059801093394	-0.712662555930095	0.476525140332253	0.750912858410103	Junction	DLPFC
chr16:58551820-58553781(-)	ENSG00000125107.17	ENSG00000125107	CNOT1	-0.0367603769856021	2.37599493401038	-0.712641626366541	0.476538078619584	0.750919237727323	Junction	DLPFC
chr6:33264498-33264781(-)	ENSG00000223501.8	ENSG00000223501	VPS52	0.0272986516943962	1.34175101884043	0.712639277184429	0.476539530854627	0.750919237727323	Junction	DLPFC
chr16:56939360-56939894(+)	ENSG00000051108.14	ENSG00000051108	HERPUD1	-0.0271390104579382	2.9470794969316	-0.712603861681387	0.476561424571318	0.750945588494377	Junction	DLPFC
chrX:47171259-47173127(+)	ENSG00000182872.15	ENSG00000182872	RBM10	0.0285358882582414	1.87859377736955	0.712535161629222	0.476603896235544	0.750982138755893	Junction	DLPFC
chr9:134050589-134051561(-)	ENSG00000169925.16	ENSG00000169925	BRD3	-0.0639822701221129	-0.393668368563912	-0.71250763883033	0.476620911931543	0.750982138755893	Junction	DLPFC
chr1:185093277-185098071(+)	ENSG00000121481.10	ENSG00000121481	RNF2	0.0237094470861266	2.34584156641821	0.712502042295922	0.476624371974021	0.750982138755893	Junction	DLPFC
chr10:103090997-103091563(-)	ENSG00000076685.18	ENSG00000076685	NT5C2	-0.0227370983678169	2.92859812027284	-0.712499152127503	0.476626158818352	0.750982138755893	Junction	DLPFC
chr19:10141190-10142027(-)	ENSG00000130816.14	ENSG00000130816	DNMT1	-0.0343959649089283	0.34086423612549	-0.712498319043909	0.476626673872307	0.750982138755893	Junction	DLPFC
chr17:59605185-59605445(+)	ENSG00000108406.9	ENSG00000108406	DHX40	-0.0243312400917156	2.19921941593975	-0.712497734781186	0.476627035092934	0.750982138755893	Junction	DLPFC
chr7:134304855-134306671(-)	ENSG00000205060.10	ENSG00000205060	SLC35B4	-0.0238027132016306	2.30337187687316	-0.712490641052229	0.476631420805286	0.750982138755893	Junction	DLPFC
chr19:8371523-8373704(+)	ENSG00000167772.11	ENSG00000167772	ANGPTL4	-0.0991666127492203	-0.0145955757701504	-0.712487875691361	0.476633130501279	0.750982138755893	Junction	DLPFC
chr1:190454941-190474407(-)	ENSG00000162670.10	ENSG00000162670	BRINP3	0.0332927333521018	1.38300351972592	0.712463592697508	0.476648143709271	0.750982138755893	Junction	DLPFC
chr13:101399166-101416435(-)	ENSG00000102452.15	ENSG00000102452	NALCN	-0.0897277177347094	-0.234112396973502	-0.712460714487198	0.476649923209318	0.750982138755893	Junction	DLPFC
chr19:4447626-4448317(-)	ENSG00000167671.11	ENSG00000167671	UBXN6	0.0223075945007424	3.95718807085708	0.712458546745496	0.476651263453078	0.750982138755893	Junction	DLPFC
chr7:35890794-35898247(+)	ENSG00000122545.18	ENSG00000122545	SEPT7	-0.0242099764234449	6.4512245473324	-0.712458195656644	0.476651480520021	0.750982138755893	Junction	DLPFC
chr6:149837464-149842982(-)	ENSG00000120256.9	ENSG00000120256	LRP11	0.0240476430327023	3.23368877750816	0.712457597840692	0.476651850130519	0.750982138755893	Junction	DLPFC
chr11:83274741-83278725(-)	ENSG00000137500.9	ENSG00000137500	CCDC90B	-0.0327222525710712	2.51364610641101	-0.712409727495411	0.476681447346867	0.751020621847128	Junction	DLPFC
chr5:178209448-178210131(+)	ENSG00000197451.11	ENSG00000197451	HNRNPAB	-0.0415336321374329	0.127687195151176	-0.712398782721299	0.476688214409889	0.751023062871823	Junction	DLPFC
chr1:21089214-21111322(-)	ENSG00000075151.20	ENSG00000075151	EIF4G3	0.0345215452120935	0.967845283527728	0.712389151628745	0.476694169278208	0.751023062871823	Junction	DLPFC
chr15:70058816-70059409(-)	ENSG00000140332.15	ENSG00000140332	TLE3	0.0491529228413292	0.710437523034798	0.712378308117293	0.476700873829538	0.751023062871823	Junction	DLPFC
chr1:211426284-211432318(+)	ENSG00000153363.12	ENSG00000153363	LINC00467	-0.0819737343779662	-1.09725774932061	-0.712373468295438	0.47670386631179	0.751023062871823	Junction	DLPFC
chr20:45365687-45366874(+)	ENSG00000204070.9	ENSG00000204070	SYS1	-0.03903258766948	1.15102661582187	-0.712364011772834	0.47670971334939	0.751023062871823	Junction	DLPFC
chr1:146984186-146984812(+)	ENSG00000268043.7	ENSG00000268043	NBPF12	-0.0521427702996096	1.08200774134803	-0.712350011375581	0.476718369970589	0.751023062871823	Junction	DLPFC
chr12:56599356-56599701(-)	ENSG00000076108.11	ENSG00000076108	BAZ2A	0.072199161236877	-1.03016960039324	0.712348669701957	0.476719199548757	0.751023062871823	Junction	DLPFC
chr5:180302585-180304771(-)	ENSG00000131459.12	ENSG00000131459	GFPT2	-0.0496027151713717	0.0577337622260947	-0.712330151478092	0.47673064974257	0.751032168274161	Junction	DLPFC
chr10:13278355-13280975(-)	ENSG00000107537.13	ENSG00000107537	PHYH	0.0299099622845941	2.0136847477478	0.712322593415019	0.476735323089893	0.751032168274161	Junction	DLPFC
chr6:89787958-89789779(-)	ENSG00000112159.11	ENSG00000112159	MDN1	-0.0201784526211647	2.47785488727338	-0.712289776798285	0.476755614751245	0.751055987160711	Junction	DLPFC
chr15:28895610-28921639(+)	ENSG00000034053.14	ENSG00000034053	APBA2	0.0854386144406182	-0.947039918989038	0.712279702312367	0.47676184425337	0.751057652976881	Junction	DLPFC
chr16:76427600-76448011(+)	ENSG00000152910.18	ENSG00000152910	CNTNAP4	-0.0450405018588774	2.89244081662037	-0.712269098908858	0.476768400857086	0.751059834044552	Junction	DLPFC
chr2:114462141-114463394(+)	ENSG00000175497.16	ENSG00000175497	DPP10	0.0648850540187986	0.250776100293971	0.712260583837711	0.476773666178522	0.751059980912194	Junction	DLPFC
chr17:50124972-50129516(-)	ENSG00000167100.14	ENSG00000167100	SAMD14	0.0485665763358948	0.552085570123332	0.712242702991333	0.476784722961062	0.751069250947222	Junction	DLPFC
chr7:30161224-30161301(+)				-0.226542225748082	-3.24800412456289	-0.712227323312404	0.476794233236968	0.751074857067044	Junction	DLPFC
chr2:159429261-159430862(-)	ENSG00000123636.17	ENSG00000123636	BAZ2B	-0.0325662134499601	2.26784278904606	-0.712214318872651	0.476802274826294	0.751074857067044	Junction	DLPFC
chr2:61533904-61537561(-)	ENSG00000082898.16	ENSG00000082898	XPO1	-0.0256961894929824	2.38892542318292	-0.712211855123152	0.476803798349901	0.751074857067044	Junction	DLPFC
chr8:26366407-26370133(+)	ENSG00000221914.8	ENSG00000221914	PPP2R2A	-0.0270684628875608	2.9707380358216	-0.712177944159649	0.476824768348515	0.751099741948011	Junction	DLPFC
chr12:120168301-120170168(-)	ENSG00000089154.10	ENSG00000089154	GCN1	-0.0430921431657814	0.745947821153628	-0.712162213885872	0.476834495870954	0.751106917206195	Junction	DLPFC
chr3:100709432-100713642(+)	ENSG00000114354.13	ENSG00000114354	TFG	-0.0817704393824851	-1.1165672227159	-0.712095304777872	0.476875873347131	0.751159162453953	Junction	DLPFC
chr21:40124329-40133853(-)	ENSG00000171587.14	ENSG00000171587	DSCAM	-0.0472045566679109	0.67264430613841	-0.712091234647414	0.476878390433269	0.751159162453953	Junction	DLPFC
chr12:57591464-57594024(+)	ENSG00000166908.17	ENSG00000166908	PIP4K2C	0.0275013977940845	2.40101332620604	0.712083487215339	0.476883181689041	0.751159162453953	Junction	DLPFC
chr17:39725854-39726561(+)	ENSG00000141736.13	ENSG00000141736	ERBB2	-0.0640639680355828	-0.669406026423991	-0.712025871544859	0.476918813862929	0.751207139841758	Junction	DLPFC
chr3:43549849-43551471(-)	ENSG00000160746.12	ENSG00000160746	ANO10	0.0522044276908144	0.0849143653176185	0.712007676796285	0.476930066634308	0.751216715978809	Junction	DLPFC
chr19:50007827-50016023(-)	ENSG00000105053.10	ENSG00000105053	VRK3	0.0491348333918654	-0.0144628198782514	0.711996426342453	0.476937024692195	0.751219527340742	Junction	DLPFC
chr17:30446021-30449552(+)	ENSG00000108582.11	ENSG00000108582	CPD	-0.0230728994860687	3.12783228977164	-0.71197550170992	0.476949966078971	0.751228686638507	Junction	DLPFC
chr3:47635345-47636021(-)	ENSG00000173473.10	ENSG00000173473	SMARCC1	-0.0326848246852414	2.85616797313089	-0.71196432452686	0.476956878979551	0.751228686638507	Junction	DLPFC
chr5:90676210-90679551(+)	ENSG00000164199.15	ENSG00000164199	ADGRV1	-0.0496056412507526	0.981024989144816	-0.711961930684055	0.476958359538409	0.751228686638507	Junction	DLPFC
chr13:49719820-49721954(-)	ENSG00000102753.9	ENSG00000102753	KPNA3	-0.0200938086367128	2.68808828227207	-0.711919168362488	0.476984807872	0.751250589486331	Junction	DLPFC
chr22:36231467-36233152(-)	ENSG00000128335.13	ENSG00000128335	APOL2	0.0328054684667732	3.39077006813347	0.711918628874159	0.476985141548635	0.751250589486331	Junction	DLPFC
chr11:78121175-78124020(-)	ENSG00000159063.12	ENSG00000159063	ALG8	0.0318992875495024	1.14594359143971	0.711906425950778	0.476992689161212	0.751250589486331	Junction	DLPFC
chr9:15211398-15214138(-)	ENSG00000155158.20	ENSG00000155158	TTC39B	0.031534207473596	1.71699474880118	0.711897901275997	0.476997961784499	0.751250589486331	Junction	DLPFC
chr21:45480521-45480699(+)	ENSG00000182871.14	ENSG00000182871	COL18A1	-0.0747418355364621	-0.955383527610378	-0.71189399479052	0.477000378007767	0.751250589486331	Junction	DLPFC
chr2:66568757-66569049(+)	ENSG00000143995.19	ENSG00000143995	MEIS1	-0.0570710874889318	-0.208170414258251	-0.711889260627682	0.477003306171638	0.751250589486331	Junction	DLPFC
chr9:127050133-127052846(+)	ENSG00000136828.18	ENSG00000136828	RALGPS1	0.021271133081952	2.82080580882072	0.711854000020527	0.47702511579487	0.751276790215569	Junction	DLPFC
chr10:366412-369493(-)	ENSG00000151240.16	ENSG00000151240	DIP2C	-0.0278568380046925	1.9055596561759	-0.711834313253967	0.47703729282201	0.75128435961367	Junction	DLPFC
chr14:74669775-74669946(-)	ENSG00000119682.16	ENSG00000119682	AREL1	0.0292552301071141	1.87828116163924	0.711820044477855	0.477046118719155	0.75128435961367	Junction	DLPFC
chr12:104287347-104288930(+)	ENSG00000198431.15	ENSG00000198431	TXNRD1	-0.0537891368658528	-0.0087220912407756	-0.711816348435932	0.477048404906455	0.75128435961367	Junction	DLPFC
chr1:45606592-45607320(+)	ENSG00000132780.16	ENSG00000132780	NASP	-0.0545106891687547	0.608200886155731	-0.711812772921789	0.477050616547009	0.75128435961367	Junction	DLPFC
chr1:35554520-35557206(-)	ENSG00000142687.17	ENSG00000142687	KIAA0319L	0.0272564737233194	1.69408144032058	0.711785108881411	0.477067728378297	0.751293699479936	Junction	DLPFC
chr11:113329980-113334965(+)	ENSG00000149292.16	ENSG00000149292	TTC12	-0.0581850425678353	-0.103989078452876	-0.711778623738868	0.477071739868092	0.751293699479936	Junction	DLPFC
chr17:56988291-56991098(+)	ENSG00000121064.12	ENSG00000121064	SCPEP1	0.0318495460839184	1.56439131037148	0.711774568279976	0.477074248447197	0.751293699479936	Junction	DLPFC
chr9:72909760-72911957(-)	ENSG00000165092.12	ENSG00000165092	ALDH1A1	-0.036647321832018	2.96391862238587	-0.711769728847792	0.477077241976971	0.751293699479936	Junction	DLPFC
chr1:208045211-208045877(-)	ENSG00000076356.6	ENSG00000076356	PLXNA2	0.03922401902651	1.74803979982339	0.711738758224496	0.47709639973404	0.751309667002188	Junction	DLPFC
chr17:50106884-50107075(+)	ENSG00000005882.11	ENSG00000005882	PDK2	-0.0233820491536942	3.03621368699478	-0.711736609189983	0.477097729095954	0.751309667002188	Junction	DLPFC
chr19:11346635-11349653(+)	ENSG00000183401.11	ENSG00000183401	CCDC159	-0.0574092890444256	0.0009864878260722	-0.711711543380968	0.477113234596128	0.751312813130363	Junction	DLPFC
chr11:93732292-93733086(-)	ENSG00000166012.15	ENSG00000166012	TAF1D	0.0284956417848456	2.09797747041685	0.71171120812353	0.477113441985457	0.751312813130363	Junction	DLPFC
chr11:3029085-3029302(-)	ENSG00000110619.16	ENSG00000110619	CARS	-0.0250293411885935	2.41089830400756	-0.711707027208443	0.477116028292195	0.751312813130363	Junction	DLPFC
chr19:16093599-16093683(+)	ENSG00000167460.14	ENSG00000167460	TPM4	-0.023099965181667	4.02098807348846	-0.711699924097255	0.477120422281983	0.751312813130363	Junction	DLPFC
chr13:78639072-78642121(-)	ENSG00000152193.7	ENSG00000152193	RNF219	0.026081346090985	1.87885491442052	0.71167207427838	0.477137650414933	0.751331794612326	Junction	DLPFC
chr8:47957264-47957354(-)	ENSG00000253729.7	ENSG00000253729	PRKDC	0.022738611583857	2.45468932685892	0.711660108548153	0.477145052621637	0.751335303311628	Junction	DLPFC
chr12:6541643-6548064(-)	ENSG00000010295.19	ENSG00000010295	IFFO1	0.0272720226802339	1.67917150599403	0.711609268686881	0.477176503738842	0.751376680082977	Junction	DLPFC
chr1:21602914-21606065(-)	ENSG00000076864.19	ENSG00000076864	RAP1GAP	0.0345918892441157	2.06234096656159	0.71158302687801	0.477192738182713	0.751394095578761	Junction	DLPFC
chr1:177946532-177947824(-)	ENSG00000254154.8	ENSG00000254154	RP4-798P15.3	0.0498775608304504	-0.104572471384062	0.711530384955942	0.477225305920423	0.751437229041868	Junction	DLPFC
chr1:46575021-46576574(-)	ENSG00000079277.19	ENSG00000079277	MKNK1	0.0336864678063006	1.39592276838696	0.711516122157521	0.477234130031166	0.751442975346393	Junction	DLPFC
chr2:210606942-210608360(+)	ENSG00000021826.14	ENSG00000021826	CPS1	-0.0729565438155612	-0.695259981364249	-0.711486071897281	0.477252721825184	0.751464101351284	Junction	DLPFC
chr15:101654731-101655866(-)	ENSG00000185418.15	ENSG00000185418	TARSL2	0.0809272911469908	-0.873173806822382	0.711469899135587	0.477262727915078	0.751471708319348	Junction	DLPFC
chr12:101365626-101366557(+)	ENSG00000120800.4	ENSG00000120800	UTP20	0.0490397140905141	0.196016916349095	0.711440743567189	0.477280766760551	0.751484969538141	Junction	DLPFC
chr1:206599613-206599732(-)	ENSG00000143486.15	ENSG00000143486	EIF2D	0.050058032318016	0.0142429570731944	0.711439558141132	0.477281500203587	0.751484969538141	Junction	DLPFC
chr19:14410335-14410988(-)	ENSG00000123136.14	ENSG00000123136	DDX39A	-0.0435589817962528	0.598484086714691	-0.711394772250866	0.477309210440765	0.751513025689247	Junction	DLPFC
chr2:32782679-32786983(+)	ENSG00000018699.11	ENSG00000018699	TTC27	-0.0508239218664069	-0.28036342802635	-0.711394030181704	0.477309669586399	0.751513025689247	Junction	DLPFC
chr11:121053733-121055051(+)	ENSG00000154114.12	ENSG00000154114	TBCEL	-0.0206091501808087	3.07013126285512	-0.711363648399354	0.477328468127104	0.751519284969349	Junction	DLPFC
chr19:42059528-42062487(-)	ENSG00000105737.9	ENSG00000105737	GRIK5	-0.0416992442329116	1.48491802259888	-0.711343878028704	0.477340701140696	0.751519284969349	Junction	DLPFC
chr2:203130477-203131972(+)	ENSG00000144426.18	ENSG00000144426	NBEAL1	-0.0336169380202958	0.983647881432247	-0.71134297469109	0.477341260089381	0.751519284969349	Junction	DLPFC
chr2:183158412-183159487(+)	ENSG00000163002.12	ENSG00000163002	NUP35	0.0273460349520396	1.32179297675981	0.711338171418313	0.477344232165844	0.751519284969349	Junction	DLPFC
chr21:46280138-46280496(-)	ENSG00000160294.10	ENSG00000160294	MCM3AP	-0.0221939961989076	2.49990943836981	-0.711322778346117	0.4773537568626	0.751519284969349	Junction	DLPFC
chr2:74211867-74214078(+)	ENSG00000065911.11	ENSG00000065911	MTHFD2	-0.0740949209934874	-0.272504568849425	-0.711321494149767	0.477354551483277	0.751519284969349	Junction	DLPFC
chr1:161164943-161165028(+)	ENSG00000143258.15	ENSG00000143258	USP21	-0.0467306892538175	0.530340144222936	-0.711306813582087	0.477363635412671	0.751519284969349	Junction	DLPFC
chr8:109553944-109554728(+)	ENSG00000147654.14	ENSG00000147654	EBAG9	-0.0193891710909568	2.53556331168245	-0.711306038495003	0.477364115017769	0.751519284969349	Junction	DLPFC
chr7:857958-860127(+)	ENSG00000164828.17	ENSG00000164828	SUN1	0.0201316225032812	2.99567637442097	0.71128999016813	0.477374045392896	0.751519284969349	Junction	DLPFC
chr2:97580569-97584943(-)	ENSG00000196912.12	ENSG00000196912	ANKRD36B	-0.0303448110284893	2.55278602155951	-0.711285302362542	0.477376946132156	0.751519284969349	Junction	DLPFC
chr14:58346506-58347019(+)	ENSG00000032219.18	ENSG00000032219	ARID4A	0.0262569192794164	2.47909383399874	0.711276395021979	0.47738245787898	0.751519284969349	Junction	DLPFC
chr16:879738-893006(-)	ENSG00000103227.18	ENSG00000103227	LMF1	-0.0563912036579511	-0.161690558819001	-0.711272229951931	0.477385035182309	0.751519284969349	Junction	DLPFC
chr18:9595103-9614225(-)	ENSG00000154845.15	ENSG00000154845	PPP4R1	-0.0352976521806448	0.90686372950398	-0.71126957442399	0.477386678400202	0.751519284969349	Junction	DLPFC
chr3:53886935-53888392(-)	ENSG00000113811.10	ENSG00000113811	SELK	-0.0233973772641418	3.97622152121634	-0.711250353541454	0.477398572209972	0.751519284969349	Junction	DLPFC
chr15:75392816-75394679(-)	ENSG00000169375.15	ENSG00000169375	SIN3A	-0.024400129869636	2.03712224174028	-0.711248632081776	0.477399637450685	0.751519284969349	Junction	DLPFC
chr22:40967885-40972475(+)	ENSG00000100387.8	ENSG00000100387	RBX1	0.0202174089513884	4.60015218244513	0.7112481925255	0.477399909448693	0.751519284969349	Junction	DLPFC
chr16:75631856-75634172(-)	ENSG00000065427.14	ENSG00000065427	KARS	0.0193289563303822	2.81810743918591	0.711240910166913	0.477404415794245	0.751519284969349	Junction	DLPFC
chr1:74201411-74236101(+)	ENSG00000259030.6	ENSG00000259030	FPGT-TNNI3K	-0.106963129322186	-0.473693466540896	-0.711237057866511	0.477406799618856	0.751519284969349	Junction	DLPFC
chr14:100298886-100306198(-)	ENSG00000197119.12	ENSG00000197119	SLC25A29	0.0694264707878146	-0.204289230206703	0.711216999364463	0.477419212035591	0.75153067736817	Junction	DLPFC
chr1:153983297-153983520(-)	ENSG00000143545.8	ENSG00000143545	RAB13	-0.0444462100142808	0.782986164408854	-0.711195419779607	0.477432565912726	0.75154355150624	Junction	DLPFC
chr6:111015857-111024182(+)	ENSG00000197498.12	ENSG00000197498	RPF2	-0.024937713725052	1.88830409357523	-0.711185470321535	0.477438722904775	0.75154509661569	Junction	DLPFC
chr6:30577914-30578075(+)	ENSG00000204574.12	ENSG00000204574	ABCF1	-0.0342960841262412	0.970361324239977	-0.711142227524676	0.477465483216492	0.751579073405451	Junction	DLPFC
chr19:45777874-45778126(-)	ENSG00000104936.17	ENSG00000104936	DMPK	-0.0453406880821527	1.02783900721874	-0.711115849932385	0.477481807093344	0.751596621630222	Junction	DLPFC
chr4:955891-957823(+)	ENSG00000127419.16	ENSG00000127419	TMEM175	-0.0333494378923644	1.21363723083002	-0.711106790777657	0.477487413457656	0.751597299389079	Junction	DLPFC
chr1:184054864-184095689(+)	ENSG00000198860.11	ENSG00000198860	TSEN15	0.0418072358895377	1.66394321883084	0.711081801401043	0.477502878614381	0.751609891918116	Junction	DLPFC
chr15:49133812-49133929(-)	ENSG00000166200.14	ENSG00000166200	COPS2	-0.0181686517013128	3.89032737147515	-0.711077137148705	0.477505765207196	0.751609891918116	Junction	DLPFC
chr11:6634307-6639816(-)	ENSG00000166341.7	ENSG00000166341	DCHS1	-0.0513577345425391	-0.0783956263774951	-0.711033066586065	0.477533039884373	0.751644675783618	Junction	DLPFC
chr17:81891842-81893551(+)	ENSG00000141552.17	ENSG00000141552	ANAPC11	0.0293942886182733	1.74736893904058	0.711009290312382	0.477547755055102	0.751651744406262	Junction	DLPFC
chr16:29876951-29877270(-)	ENSG00000174938.14	ENSG00000174938	SEZ6L2	0.0393844463117596	2.7180418066949	0.711009083527091	0.477547883035915	0.751651744406262	Junction	DLPFC
chr11:34883505-34888292(-)	ENSG00000149089.12	ENSG00000149089	APIP	-0.0313469352940421	2.11779802265608	-0.710993576139772	0.477557480716356	0.751658703714989	Junction	DLPFC
chr15:65564343-65570090(+)	ENSG00000074696.12	ENSG00000074696	HACD3	0.0251154336468114	3.7742136877844	0.710943236137118	0.477588637388625	0.751687029315836	Junction	DLPFC
chr17:67151225-67160260(-)	ENSG00000198265.11	ENSG00000198265	HELZ	-0.0273821321568756	1.78439170896146	-0.710930125088432	0.477596752324108	0.751687029315836	Junction	DLPFC
chr12:48149999-48151200(-)	ENSG00000177981.10	ENSG00000177981	ASB8	0.0249167140660598	2.06935326853215	0.710927579829595	0.477598327692094	0.751687029315836	Junction	DLPFC
chr14:75757870-75764614(+)	ENSG00000119685.19	ENSG00000119685	TTLL5	-0.0542440025894605	-0.2592850902249	-0.71091966227219	0.477603228220376	0.751687029315836	Junction	DLPFC
chrX:18926588-18929227(-)	ENSG00000044446.11	ENSG00000044446	PHKA2	-0.045463892250469	0.267077537612677	-0.710915489246578	0.477605811102571	0.751687029315836	Junction	DLPFC
chr3:14133810-14134769(+)	ENSG00000170876.7	ENSG00000170876	TMEM43	-0.0303171742532395	1.35360950697763	-0.710911470408531	0.477608298558069	0.751687029315836	Junction	DLPFC
chr10:45841688-45844325(-)	ENSG00000188234.13	ENSG00000188234	AGAP4	0.0561020963897019	0.255928960671596	0.710905126729632	0.477612224985802	0.751687029315836	Junction	DLPFC
chr19:49828548-49828969(+)	ENSG00000104973.15	ENSG00000104973	MED25	-0.0394281411436236	1.23232425108776	-0.710892990242982	0.477619736928317	0.751687029315836	Junction	DLPFC
chr7:17821649-17826021(-)	ENSG00000071189.21	ENSG00000071189	SNX13	0.0214729441084802	2.86281427997163	0.710875270109976	0.477630705014795	0.751687029315836	Junction	DLPFC
chr6:125076859-125081435(+)	ENSG00000146373.16	ENSG00000146373	RNF217	-0.044224730005706	0.182018746529564	-0.710863348411186	0.477638084169502	0.751687029315836	Junction	DLPFC
chr17:81246674-81246884(-)	ENSG00000157637.12	ENSG00000157637	SLC38A10	-0.042389910703361	0.306575456986303	-0.710859697480206	0.477640343992899	0.751687029315836	Junction	DLPFC
chr18:36114475-36116673(-)	ENSG00000141424.12	ENSG00000141424	SLC39A6	0.0226519469915373	2.89955656327849	0.710855486816684	0.477642950282259	0.751687029315836	Junction	DLPFC
chr20:36236504-36239820(+)	ENSG00000131043.11	ENSG00000131043	AAR2	-0.051332020686802	0.213679576170115	-0.710837094972737	0.477654334438833	0.751687029315836	Junction	DLPFC
chr4:186165465-186166967(+)	ENSG00000109794.13	ENSG00000109794	FAM149A	0.0329147029610125	1.45254687386	0.710829950557468	0.477658756718704	0.751687029315836	Junction	DLPFC
chr6:75152251-75152332(-)	ENSG00000111799.20	ENSG00000111799	COL12A1	0.0439608554565777	0.150189247639251	0.710823101059196	0.477662996470742	0.751687029315836	Junction	DLPFC
chr15:42437378-42438611(-)	ENSG00000103994.16	ENSG00000103994	ZNF106	0.0189868483977799	4.07019321285842	0.710816813591807	0.477666888351031	0.751687029315836	Junction	DLPFC
chr18:23649194-23662709(-)	ENSG00000154065.16	ENSG00000154065	ANKRD29	0.061104343512292	-0.754095333139561	0.710816785853458	0.477666905520834	0.751687029315836	Junction	DLPFC
chr7:74529918-74535112(+)	ENSG00000006704.10	ENSG00000006704	GTF2IRD1	-0.0457724667075859	0.38594710584056	-0.710812980391059	0.477669261073027	0.751687029315836	Junction	DLPFC
chr17:32208310-32211115(+)	ENSG00000126858.16	ENSG00000126858	RHOT1	-0.0312716470505808	1.91149009340542	-0.710805565012207	0.477673851154295	0.751687029315836	Junction	DLPFC
chr2:55237429-55240010(-)	ENSG00000085760.14	ENSG00000085760	MTIF2	-0.0365707699851713	1.43850072776966	-0.710797238536656	0.477679005228596	0.751687029315836	Junction	DLPFC
chr11:75888904-75911953(+)	ENSG00000198382.8	ENSG00000198382	UVRAG	-0.0397685092334901	2.18951817979032	-0.710705816766744	0.477735597158654	0.751763086171802	Junction	DLPFC
chr8:104115710-104148606(+)	ENSG00000176406.21	ENSG00000176406	RIMS2	-0.0397552674245714	1.37081563835379	-0.71070243373574	0.477737691394123	0.751763086171802	Junction	DLPFC
chr2:64579547-64585421(+)	ENSG00000119844.15	ENSG00000119844	AFTPH	-0.0510825213277639	-0.0164742377806419	-0.710679953562712	0.4777516076748	0.751776838170501	Junction	DLPFC
chr20:3270563-3278911(-)	ENSG00000088854.12	ENSG00000088854	C20orf194	-0.0259453392487617	2.26404577562844	-0.71064968702218	0.477770344433553	0.751798175161177	Junction	DLPFC
chr5:66917019-66917613(+)	ENSG00000069020.18	ENSG00000069020	MAST4	0.0620058030460924	-0.804691011800861	0.710630385530207	0.477782293396696	0.751808830831748	Junction	DLPFC
chr12:26960629-26963341(+)	ENSG00000111790.13	ENSG00000111790	FGFR1OP2	-0.0444019233975737	0.904072951767253	-0.710573205536864	0.477817692744425	0.751856385954413	Junction	DLPFC
chr15:33800858-33801868(+)	ENSG00000198838.13	ENSG00000198838	RYR3	0.0386586426555106	0.862413326982071	0.710544123961909	0.477835697300213	0.751876569264936	Junction	DLPFC
chr11:108271147-108271250(+)	ENSG00000149311.17	ENSG00000149311	ATM	-0.0268951831399963	2.54726732615637	-0.71046670727328	0.477883628194701	0.751943840853256	Junction	DLPFC
chr8:47859760-47860898(-)	ENSG00000253729.7	ENSG00000253729	PRKDC	0.0189499961883034	2.78863201014636	0.710457734619357	0.477889183593068	0.751944434399373	Junction	DLPFC
chr9:128473043-128473609(+)	ENSG00000136811.16	ENSG00000136811	ODF2	-0.0286464928581318	1.26103491924886	-0.710436791176291	0.477902150816432	0.751956690092722	Junction	DLPFC
chr1:151889374-151889982(-)	ENSG00000159445.12	ENSG00000159445	THEM4	-0.0920302197745175	-1.18872535406763	-0.71040253262532	0.477923362562961	0.751981917751653	Junction	DLPFC
chr3:138223532-138223635(+)	ENSG00000114098.17	ENSG00000114098	ARMC8	0.0198668069899995	3.24388513053262	0.710384629609682	0.477934447715866	0.751991211487581	Junction	DLPFC
chr17:66027561-66028312(-)	ENSG00000154240.16	ENSG00000154240	CEP112	-0.0393273554938257	1.4587571731278	-0.710376011441991	0.477939783945793	0.751991459654626	Junction	DLPFC
chr17:74773040-74773575(-)	ENSG00000109065.11	ENSG00000109065	NAT9	-0.0459396231556876	0.16943937144388	-0.710341289790361	0.477961283361836	0.752012783109856	Junction	DLPFC
chr4:46388717-46389734(-)	ENSG00000151834.15	ENSG00000151834	GABRA2	0.0298779501385706	2.55063844223789	0.710334551520195	0.477965455715489	0.752012783109856	Junction	DLPFC
chr12:56273255-56273586(-)	ENSG00000062485.18	ENSG00000062485	CS	0.0192462188935875	3.99380468301124	0.710320730625274	0.477974013710588	0.752012783109856	Junction	DLPFC
chr3:12528925-12529761(+)	ENSG00000154743.17	ENSG00000154743	TSEN2	-0.0398370851307415	0.654435934907303	-0.710309291031656	0.477981097250853	0.752012783109856	Junction	DLPFC
chr11:120905494-120940346(+)	ENSG00000149403.11	ENSG00000149403	GRIK4	-0.0466110452795887	0.108289313303689	-0.710305061035702	0.477983716532153	0.752012783109856	Junction	DLPFC
chr20:62894915-62895048(-)	ENSG00000101191.16	ENSG00000101191	DIDO1	0.0348599511810775	1.11972230566728	0.71030005830768	0.477986814311708	0.752012783109856	Junction	DLPFC
chr12:45846938-45848835(+)	ENSG00000189079.15	ENSG00000189079	ARID2	0.0452893192861482	0.315447945907978	0.710295580659666	0.477989586961586	0.752012783109856	Junction	DLPFC
chr19:7857125-7858190(+)	ENSG00000142459.8	ENSG00000142459	EVI5L	-0.0267351184213134	2.2409311896347	-0.71026191674871	0.478010432616366	0.752037431468272	Junction	DLPFC
chr17:39635727-39635815(+)	ENSG00000131771.13	ENSG00000131771	PPP1R1B	-0.0344507114617173	3.86575343454944	-0.710224303326726	0.478033724511535	0.752061990631674	Junction	DLPFC
chr2:54626235-54628096(+)	ENSG00000115306.15	ENSG00000115306	SPTBN1	0.0136434821052451	6.41667934417927	0.710218028562744	0.478037610183676	0.752061990631674	Junction	DLPFC
chr3:37295078-37296086(+)	ENSG00000144674.16	ENSG00000144674	GOLGA4	-0.0203487882326813	3.28100141641556	-0.710211618112922	0.47804157989771	0.752061990631674	Junction	DLPFC
chr4:128862226-128867855(+)	ENSG00000077684.15	ENSG00000077684	JADE1	0.037316150810549	0.644114110480417	0.710183599550025	0.478058930793076	0.752080761456334	Junction	DLPFC
chr4:82904932-82906323(+)	ENSG00000168152.12	ENSG00000168152	THAP9	-0.0564351869340227	-0.73652516544685	-0.710175624294077	0.478063869647474	0.752080761456334	Junction	DLPFC
chrX:154368091-154370872(-)	ENSG00000196924.14	ENSG00000196924	FLNA	-0.0539064195555886	1.05335322313004	-0.710160767740859	0.478073069972754	0.752087087469243	Junction	DLPFC
chr12:57303218-57310263(-)	ENSG00000179912.20	ENSG00000179912	R3HDM2	0.0301830769341388	3.43123467842403	0.710149634330128	0.478079964704345	0.752089786308626	Junction	DLPFC
chr16:28832400-28832495(+)	ENSG00000168488.18	ENSG00000168488	ATXN2L	-0.0288694133609713	2.43414821559056	-0.710124401555375	0.47809559113393	0.752099742124562	Junction	DLPFC
chr16:57750928-57751260(+)	ENSG00000140854.12	ENSG00000140854	KATNB1	0.0360766189082952	1.62733387562108	0.710117054597506	0.478100141091313	0.752099742124562	Junction	DLPFC
chr7:102540092-102541092(-)	ENSG00000272949.1	ENSG00000272949	RP11-514P8.8	0.0908998258389487	1.88127170765746	0.710112499744329	0.478102961915374	0.752099742124562	Junction	DLPFC
chr1:43694103-43694708(+)	ENSG00000066135.12	ENSG00000066135	KDM4A	-0.0346564957992288	1.07854366519442	-0.710105962730614	0.478107010308941	0.752099742124562	Junction	DLPFC
chr12:57211589-57211749(+)	ENSG00000123384.13	ENSG00000123384	LRP1	-0.0288725861960505	3.78399680936722	-0.710093886714616	0.478114489073887	0.752103359400902	Junction	DLPFC
chr3:142457756-142458957(-)	ENSG00000175054.14	ENSG00000175054	ATR	0.04473071467595	0.724221221228885	0.710082784589078	0.478121364758016	0.752106027926106	Junction	DLPFC
chr7:73466402-73469516(-)	ENSG00000009954.10	ENSG00000009954	BAZ1B	-0.0202777420702154	3.54344157686567	-0.710039803328478	0.478147984097972	0.752139753699864	Junction	DLPFC
chr15:33801962-33810478(+)	ENSG00000198838.13	ENSG00000198838	RYR3	0.0532436448375208	0.328326823599871	0.710024325537109	0.478157570069801	0.752141010548796	Junction	DLPFC
chr5:71062797-71065124(-)	ENSG00000145736.14	ENSG00000145736	GTF2H2	-0.164734329154661	-2.09844566648196	-0.710016279722229	0.47816255318386	0.752141010548796	Junction	DLPFC
chr3:106685943-106688632(-)				0.0555432300129876	-0.562002137994943	0.709997877996421	0.478173950259499	0.752141010548796	Junction	DLPFC
chr3:132460358-132461049(+)	ENSG00000138246.15	ENSG00000138246	DNAJC13	0.0264628880430811	1.67198723242087	0.709993271376287	0.478176803384695	0.752141010548796	Junction	DLPFC
chrX:153594680-153596003(-)	ENSG00000262919.7	ENSG00000262919	FAM58A	-0.0312209331169951	1.65121722703135	-0.709992014046121	0.478177582117855	0.752141010548796	Junction	DLPFC
chr1:51814090-51814550(-)	ENSG00000078618.20	ENSG00000078618	NRDC	-0.0206141589801262	3.5178397094198	-0.709974527832661	0.478188412355899	0.752141010548796	Junction	DLPFC
chr21:43719382-43734068(+)	ENSG00000160209.18	ENSG00000160209	PDXK	0.0255366740705901	3.1575336113431	0.709971517464754	0.47819027686697	0.752141010548796	Junction	DLPFC
chr11:87309673-87313424(+)	ENSG00000166575.16	ENSG00000166575	TMEM135	0.0301008116053593	1.24149162126746	0.70996928497152	0.478191659593679	0.752141010548796	Junction	DLPFC
chr1:114730423-114730507(-)	ENSG00000009307.15	ENSG00000009307	CSDE1	-0.0144729118519901	5.16029127135963	-0.709949486648888	0.478203922064836	0.752141010548796	Junction	DLPFC
chr6:31999397-31999486(+)	ENSG00000244731.7	ENSG00000244731	C4A	-0.123214223565417	-0.649171402131186	-0.709942699660826	0.478208125755898	0.752141010548796	Junction	DLPFC
chr1:155827029-155853275(-)	ENSG00000116580.18	ENSG00000116580	GON4L	0.0248096953261617	1.76715425871882	0.709938989902372	0.478210423496294	0.752141010548796	Junction	DLPFC
chr1:187578-187754(-)	ENSG00000279457.3	ENSG00000279457	FO538757.1	-0.0523279090037885	1.42060182360571	-0.709938160000786	0.478210937519376	0.752141010548796	Junction	DLPFC
chr14:31173427-31173524(-)	ENSG00000092148.12	ENSG00000092148	HECTD1	-0.0179511356949291	3.35922579217374	-0.709925089542636	0.4782190331183	0.752141613714889	Junction	DLPFC
chr5:148378846-148383498(-)	ENSG00000247199.3	ENSG00000247199	RP11-373N22.3	0.0599221662184259	-0.791813550812038	0.70992081599497	0.478221680090639	0.752141613714889	Junction	DLPFC
chrX:73584573-73679325(+)	ENSG00000204116.11	ENSG00000204116	CHIC1	0.0385498961131902	2.30944657360883	0.709906633869184	0.478230464347623	0.752147283112484	Junction	DLPFC
chr12:120200832-120201082(-)	ENSG00000089157.15	ENSG00000089157	RPLP0	-0.0536687020285249	4.28561582093247	-0.709883161326579	0.478245003183982	0.752151346905196	Junction	DLPFC
chr1:155754489-155756957(-)	ENSG00000116580.18	ENSG00000116580	GON4L	0.0308456367055459	1.53665509002055	0.70987938671723	0.478247341190565	0.752151346905196	Junction	DLPFC
chr11:65032552-65034846(+)	ENSG00000273003.1	ENSG00000273003	ARL2-SNX15	-0.0375789502493185	1.1886846137801	-0.709877375403421	0.478248587008122	0.752151346905196	Junction	DLPFC
chr1:148868623-148889783(+)	ENSG00000178104.19	ENSG00000178104	PDE4DIP	0.0266670356335416	3.53414633674312	0.709863357457506	0.478257269841478	0.752156856442484	Junction	DLPFC
chr16:16340435-16344044(+)	ENSG00000183889.12	ENSG00000183889	AC138969.4	0.124684629826334	1.92786765809961	0.709839335472439	0.478272149461828	0.752170516015766	Junction	DLPFC
chr1:206611375-206612286(-)	ENSG00000143486.15	ENSG00000143486	EIF2D	-0.0383005666031137	1.33938063989219	-0.709832611049855	0.478276314727449	0.752170516015766	Junction	DLPFC
chr1:235833668-235866842(-)	ENSG00000143669.13	ENSG00000143669	LYST	0.0390510809199167	0.301600822403544	0.709790886228923	0.47830216050865	0.752201359342925	Junction	DLPFC
chr2:108749130-108751263(+)	ENSG00000153201.15	ENSG00000153201	RANBP2	0.0201975614927458	3.95930209772554	0.709777744608865	0.478310301036331	0.752201359342925	Junction	DLPFC
chr3:52489679-52490074(+)	ENSG00000010322.15	ENSG00000010322	NISCH	-0.0337695022056359	2.24007140323304	-0.709773133378903	0.478313157463607	0.752201359342925	Junction	DLPFC
chr16:87975186-87981035(+)	ENSG00000172530.20	ENSG00000172530	BANP	0.0402421690776379	1.36892551499342	0.709767500738937	0.478316646616206	0.752201359342925	Junction	DLPFC
chr5:154896344-154898439(-)	ENSG00000082516.8	ENSG00000082516	GEMIN5	-0.038882738814073	0.0210764972336823	-0.709747688383911	0.478328919538948	0.752211483662077	Junction	DLPFC
chr15:41517692-41517797(-)	ENSG00000103932.11	ENSG00000103932	RPAP1	-0.051165212624678	-0.218966964814982	-0.709740383581425	0.478333444601233	0.752211483662077	Junction	DLPFC
chr2:200877038-200881420(-)	ENSG00000240344.8	ENSG00000240344	PPIL3	0.0344601649962501	2.03297871035874	0.709724482009778	0.478343295133904	0.75221882827691	Junction	DLPFC
chr19:5077471-5082366(+)	ENSG00000127663.14	ENSG00000127663	KDM4B	-0.037473547001219	0.856119389013101	-0.70969009773078	0.478364595513743	0.752244177996758	Junction	DLPFC
chr1:89067877-89069278(+)				0.0610041484617813	-0.900353192233134	0.709653922525882	0.47838700589859	0.75227127266834	Junction	DLPFC
chr4:122272406-122274342(+)	ENSG00000138688.15	ENSG00000138688	KIAA1109	0.0157732030585977	4.28518962572345	0.709635328655505	0.478398524946002	0.752281240135021	Junction	DLPFC
chr12:53502185-53503026(+)	ENSG00000139546.10	ENSG00000139546	TARBP2	-0.0462386157713149	-0.0537227247086575	-0.709619601754379	0.478408268002462	0.752282419993877	Junction	DLPFC
chr19:12650015-12650103(-)	ENSG00000104774.12	ENSG00000104774	MAN2B1	-0.0556151811111859	0.088814377074152	-0.709617393155684	0.478409636271947	0.752282419993877	Junction	DLPFC
chr10:11249202-11257737(+)	ENSG00000048740.18	ENSG00000048740	CELF2	0.0249349929206273	4.5384927103441	0.709598884553147	0.478421102792572	0.752292304420411	Junction	DLPFC
chr1:180811489-180824752(+)	ENSG00000143324.13	ENSG00000143324	XPR1	0.0288407885974156	1.77488092398071	0.709568513970865	0.478439918419266	0.75231374459486	Junction	DLPFC
chr15:83018226-83018706(-)	ENSG00000064726.9	ENSG00000064726	BTBD1	0.0196560146064955	4.52973759850288	0.709558114712846	0.478446361212797	0.752315729089616	Junction	DLPFC
chr4:122262984-122263441(+)	ENSG00000138688.15	ENSG00000138688	KIAA1109	-0.0195297564440426	3.63399511106591	-0.709548839182348	0.478452107848327	0.752316618904701	Junction	DLPFC
chr3:9383310-9384211(+)	ENSG00000134077.15	ENSG00000134077	THUMPD3	-0.0371596310604686	1.42370496632391	-0.709503396730626	0.478480262171595	0.75234483239931	Junction	DLPFC
chr7:35966527-35972446(+)	ENSG00000226102.3	ENSG00000226102	SEPT7P3	0.0541373431821118	4.32480627623812	0.709503153756726	0.478480412710936	0.75234483239931	Junction	DLPFC
chr5:80633993-80637882(-)	ENSG00000228716.6	ENSG00000228716	DHFR	-0.0535880614701763	0.861841276338451	-0.709477325541184	0.478496415246879	0.752354111646578	Junction	DLPFC
chr2:45562757-45573206(-)	ENSG00000068784.12	ENSG00000068784	SRBD1	-0.0467278219918317	0.235135855321113	-0.709476904392289	0.478496676182953	0.752354111646578	Junction	DLPFC
chrX:48915393-48917780(-)	ENSG00000102096.9	ENSG00000102096	PIM2	-0.0569228664621496	-0.554471082996575	-0.709465098840574	0.478503990716453	0.752357466222366	Junction	DLPFC
chr11:118368805-118369422(+)	ENSG00000110344.9	ENSG00000110344	UBE4A	-0.0163403475520956	3.2613169501213	-0.709446696667402	0.478515392534834	0.752364015830562	Junction	DLPFC
chr1:32180515-32181241(+)	ENSG00000084652.15	ENSG00000084652	TXLNA	0.0327186237346211	0.899268918821613	0.709439370808896	0.478519931611321	0.752364015830562	Junction	DLPFC
chr9:62432980-62434066(+)	ENSG00000227449.8	ENSG00000227449	RP11-111F5.5	0.104351942401538	0.514084957183884	0.709428255999395	0.478526818353796	0.752364015830562	Junction	DLPFC
chr9:137813174-137813385(+)	ENSG00000181090.18	ENSG00000181090	EHMT1	-0.0375783749096887	0.877615753060912	-0.709422825990922	0.478530182809998	0.752364015830562	Junction	DLPFC
chr12:51199869-51204172(-)	ENSG00000184271.16	ENSG00000184271	POU6F1	0.0400558753040052	1.24240885401735	0.709416565808328	0.478534061661702	0.752364015830562	Junction	DLPFC
chr6:26638729-26643658(-)	ENSG00000181315.10	ENSG00000181315	ZNF322	0.0343987873658678	0.816267649300352	0.709387047758969	0.478552351478236	0.752384625527111	Junction	DLPFC
chr16:30202817-30202911(+)	ENSG00000213599.10	ENSG00000213599	SLX1A-SULT1A3	0.10467834004513	-0.649515956620707	0.709328692927316	0.478588510116778	0.752428743316137	Junction	DLPFC
chr6:142775126-142776146(-)	ENSG00000010818.8	ENSG00000010818	HIVEP2	0.026633808772032	3.34442135164287	0.709320440234821	0.478593623886725	0.752428743316137	Junction	DLPFC
chr6:111694705-111696276(-)	ENSG00000010810.17	ENSG00000010810	FYN	-0.0163280782502493	4.02910221097737	-0.709316674972025	0.478595957036776	0.752428743316137	Junction	DLPFC
chr6:34856410-34856789(+)	ENSG00000065060.16	ENSG00000065060	UHRF1BP1	0.0412729617627047	0.657471890179584	0.709306249606405	0.478602417160872	0.752429621076742	Junction	DLPFC
chr7:143303934-143304673(+)	ENSG00000106144.19	ENSG00000106144	CASP2	-0.0534465018088702	-0.464754960212245	-0.709299050095796	0.478606878397513	0.752429621076742	Junction	DLPFC
chr7:127386156-127391496(-)	ENSG00000048405.9	ENSG00000048405	ZNF800	-0.0355081412188773	0.990965507380443	-0.709286438107624	0.478614693575888	0.75243266090052	Junction	DLPFC
chr11:9858397-9895942(-)	ENSG00000133812.15	ENSG00000133812	SBF2	-0.0248381325293134	2.04664940642546	-0.709279206021225	0.478619175061503	0.75243266090052	Junction	DLPFC
chr14:35723265-35725023(-)	ENSG00000174373.16	ENSG00000174373	RALGAPA1	0.0503081847033484	3.17944323542864	0.709253578191108	0.478635055968608	0.75244948108633	Junction	DLPFC
chr9:129001730-129001883(+)	ENSG00000095319.14	ENSG00000095319	NUP188	-0.0510770821551882	0.107234160030664	-0.70920876134715	0.478662828508757	0.752484995226591	Junction	DLPFC
chr15:73569807-73570149(-)	ENSG00000156642.16	ENSG00000156642	NPTN	0.071954575772773	-0.563410536922501	0.709190528497806	0.478674127472121	0.752494611485353	Junction	DLPFC
chr11:65712280-65712378(+)	ENSG00000172977.12	ENSG00000172977	KAT5	0.0528063510656862	-0.259819228532193	0.709168434579306	0.478687819350212	0.752507989251539	Junction	DLPFC
chr6:73803302-73806843(+)	ENSG00000156535.13	ENSG00000156535	CD109	-0.0701856269952302	-1.02524467201404	-0.7091465461203	0.478701384114325	0.752521166904223	Junction	DLPFC
chr1:94487792-94487891(+)	ENSG00000117528.11	ENSG00000117528	ABCD3	-0.0272455932602509	2.59956279592613	-0.709136328868847	0.478707716044123	0.752522974339994	Junction	DLPFC
chr16:18348737-18349091(-)	ENSG00000205746.9	ENSG00000205746	RP11-1212A22.1	-0.113986341758911	0.596464306187342	-0.709097848891119	0.478731563625016	0.752552121571879	Junction	DLPFC
chr4:23824354-23824462(-)	ENSG00000109819.8	ENSG00000109819	PPARGC1A	0.0350473470058999	1.02319717265993	0.709080345676578	0.478742411282581	0.752552121571879	Junction	DLPFC
chr12:57601079-57601244(+)	ENSG00000166908.17	ENSG00000166908	PIP4K2C	0.0287534870935943	2.44755681587725	0.709078106648186	0.478743798935315	0.752552121571879	Junction	DLPFC
chr14:35008832-35011508(+)	ENSG00000100883.11	ENSG00000100883	SRP54	-0.0232253683306986	2.79740881454255	-0.709069027918864	0.478749425560791	0.752552121571879	Junction	DLPFC
chr9:40288069-40289234(+)	ENSG00000240240.8	ENSG00000240240	RP11-146D12.2	-0.105465231268984	-1.45986590526039	-0.709062489088484	0.478753478083153	0.752552121571879	Junction	DLPFC
chr13:95983865-95986332(-)	ENSG00000102595.18	ENSG00000102595	UGGT2	0.0411214700883242	2.30036794650409	0.709056238673309	0.478757351874154	0.752552121571879	Junction	DLPFC
chr1:218437497-218441203(+)	ENSG00000092969.11	ENSG00000092969	TGFB2	0.0426890916217135	1.57231107932792	0.709045908468887	0.478763754215018	0.752554039212621	Junction	DLPFC
chr10:27533995-27537875(+)	ENSG00000099246.16	ENSG00000099246	RAB18	0.0195094306565243	4.12239746871144	0.709004577229188	0.478789370507528	0.752586158305337	Junction	DLPFC
chr7:99435269-99438691(-)	ENSG00000106246.17	ENSG00000106246	PTCD1	0.0529677676414773	0.239482665091955	0.708983502009378	0.478802432805199	0.75259574317846	Junction	DLPFC
chr2:38987592-38995122(-)	ENSG00000115904.12	ENSG00000115904	SOS1	-0.0568339185156422	-0.266609367090527	-0.708978014987504	0.478805833661253	0.75259574317846	Junction	DLPFC
chr17:50088367-50089109(+)	ENSG00000005884.17	ENSG00000005884	ITGA3	0.0629509520172407	-0.419697727659169	0.708928014216866	0.478836824748381	0.752636308885572	Junction	DLPFC
chr20:62303782-62304460(+)	ENSG00000130706.12	ENSG00000130706	ADRM1	-0.0209955679109297	3.0315016772992	-0.708878141183218	0.478867737758456	0.752666256068319	Junction	DLPFC
chr1:44776141-44776674(+)	ENSG00000142937.11	ENSG00000142937	RPS8	-0.022078023014657	5.2381370251867	-0.708869790222868	0.478872914075951	0.752666256068319	Junction	DLPFC
chr10:96949296-96952102(+)	ENSG00000196233.12	ENSG00000196233	LCOR	0.0232064820009548	1.78270786570056	0.708859853692445	0.478879073244233	0.752666256068319	Junction	DLPFC
chr9:36087962-36091163(+)	ENSG00000122707.11	ENSG00000122707	RECK	-0.0391291745812182	0.313667413243389	-0.708859852117062	0.478879074220739	0.752666256068319	Junction	DLPFC
chr4:56490646-56491430(+)	ENSG00000174780.15	ENSG00000174780	SRP72	0.0218284265267752	2.79527588616546	0.70884669493943	0.478887229777259	0.752666256068319	Junction	DLPFC
chr5:123605363-123614341(+)	ENSG00000151292.17	ENSG00000151292	CSNK1G3	0.0249063866329954	2.08236449044512	0.708843411278363	0.478889265186406	0.752666256068319	Junction	DLPFC
chr5:127517777-127523459(+)	ENSG00000164244.20	ENSG00000164244	PRRC1	0.0419291180606867	0.414571197920591	0.708838741836693	0.478892159593264	0.752666256068319	Junction	DLPFC
chr3:101372127-101417592(-)	ENSG00000138468.15	ENSG00000138468	SENP7	-0.0796765662354401	-0.940062379764949	-0.708793168303696	0.478920409372993	0.752702509082633	Junction	DLPFC
chr14:35549235-35570616(-)	ENSG00000174373.16	ENSG00000174373	RALGAPA1	-0.052071750037965	2.06558915074117	-0.708748037946582	0.478948385340725	0.752724496631384	Junction	DLPFC
chr1:64883476-64886258(-)	ENSG00000162434.11	ENSG00000162434	JAK1	0.0291507121382471	2.38918914912258	0.70874353254877	0.478951178252017	0.752724496631384	Junction	DLPFC
chr4:7769009-7772819(-)	ENSG00000196526.10	ENSG00000196526	AFAP1	0.0439130553083948	0.139173311506062	0.70873237907836	0.478958092364347	0.752724496631384	Junction	DLPFC
chr7:128979124-128979970(-)	ENSG00000064419.13	ENSG00000064419	TNPO3	-0.0214947701123098	2.82275316205075	-0.708730071015591	0.478959523155024	0.752724496631384	Junction	DLPFC
chr3:48862660-48879357(-)	ENSG00000178537.9	ENSG00000178537	SLC25A20	0.0447496962054011	0.542452800533055	0.7087287902591	0.478960317109506	0.752724496631384	Junction	DLPFC
chrX:24527676-24528075(+)	ENSG00000067992.12	ENSG00000067992	PDK3	0.03097574970345	3.02990669171662	0.708720289716902	0.478965586703729	0.752724631850254	Junction	DLPFC
chr7:75441648-75474703(-)	ENSG00000272391.5	ENSG00000272391	POM121C	-0.0382970208806171	0.973125685164898	-0.708694725327925	0.478981434585168	0.752741391331905	Junction	DLPFC
chr1:120538736-120541891(-)	ENSG00000275131.2	ENSG00000275131	CH17-472G23.4	-0.0263770598397146	2.83075858030443	-0.708649828919158	0.479009267472302	0.752776985235575	Junction	DLPFC
chr16:3479601-3482501(+)	ENSG00000122390.17	ENSG00000122390	NAA60	-0.0286786850876328	1.40579937034669	-0.708634237257124	0.479018933507864	0.752784028942589	Junction	DLPFC
chr11:20107783-20114591(+)	ENSG00000166833.19	ENSG00000166833	NAV2	0.0390570536252151	0.913933573890484	0.708618650859461	0.479028596386679	0.752791067536337	Junction	DLPFC
chr11:73808351-73825707(+)	ENSG00000175581.13	ENSG00000175581	MRPL48	-0.0298168734427733	1.79869731114756	-0.708603878073228	0.479037754960961	0.752797313474244	Junction	DLPFC
chr1:245764150-245858495(-)	ENSG00000185420.18	ENSG00000185420	SMYD3	0.0360939504916697	1.44624414304705	0.708578761249559	0.47905332667149	0.752804943073664	Junction	DLPFC
chrX:57836688-57842245(-)				-0.0547030367366909	-0.610398665460274	-0.708573561016892	0.479056550701322	0.752804943073664	Junction	DLPFC
chr20:4862908-4867769(-)	ENSG00000089057.14	ENSG00000089057	SLC23A2	-0.0283989195443007	1.63214328699954	-0.708570961531786	0.47905816232935	0.752804943073664	Junction	DLPFC
chr6:32971198-32971594(+)	ENSG00000204256.12	ENSG00000204256	BRD2	0.0463439450378121	1.16758930819429	0.708544989859285	0.479074264402616	0.752819361672454	Junction	DLPFC
chr17:82019910-82022825(-)	ENSG00000169689.14	ENSG00000169689	STRA13	-0.0331246294471152	2.13561109932167	-0.708531467857486	0.479082647971844	0.752819361672454	Junction	DLPFC
chr1:183115638-183116576(+)	ENSG00000135862.5	ENSG00000135862	LAMC1	0.0359679272196623	0.690835204608956	0.708531076794823	0.479082890429813	0.752819361672454	Junction	DLPFC
chr1:45332835-45332917(-)	ENSG00000132781.17	ENSG00000132781	MUTYH	-0.0538983004194914	-0.718518035055467	-0.708513985862611	0.479093486834944	0.75282263926916	Junction	DLPFC
chr10:78021683-78021859(-)	ENSG00000148606.12	ENSG00000148606	POLR3A	0.0287944980177486	1.79590386131448	0.708510989333389	0.479095344701063	0.75282263926916	Junction	DLPFC
chr15:51863011-51869216(+)	ENSG00000138594.13	ENSG00000138594	TMOD3	0.0285882274996135	1.93994697137836	0.70847016440524	0.479120656795256	0.752849226865427	Junction	DLPFC
chr2:99601622-99649625(-)	ENSG00000144218.18	ENSG00000144218	AFF3	-0.0530210905609364	0.972725751136903	-0.708466975758607	0.479122633836926	0.752849226865427	Junction	DLPFC
chr1:148592767-148593597(-)	ENSG00000270629.5	ENSG00000270629	NBPF14	0.0579039728451085	-0.0945660610550578	0.708410129765291	0.479157880543086	0.752890079330252	Junction	DLPFC
chr1:63534217-63534643(+)	ENSG00000203965.12	ENSG00000203965	EFCAB7	0.0756773086072637	-0.925327254696624	0.708403333157615	0.479162094796856	0.752890079330252	Junction	DLPFC
chr17:44876101-44879555(-)	ENSG00000108883.12	ENSG00000108883	EFTUD2	-0.0244486980541272	2.52615238672834	-0.708391890717636	0.47916918975659	0.752890079330252	Junction	DLPFC
chr2:134952712-134953229(+)	ENSG00000082258.12	ENSG00000082258	CCNT2	0.0223989394335467	2.30577579874971	0.708387476514291	0.479171926827633	0.752890079330252	Junction	DLPFC
chr3:160419544-160420739(+)	ENSG00000113810.15	ENSG00000113810	SMC4	-0.0519651030138194	-0.0553845682552285	-0.708383235817511	0.479174556322264	0.752890079330252	Junction	DLPFC
chr10:68788048-68788142(+)	ENSG00000060339.13	ENSG00000060339	CCAR1	-0.0267886624540735	2.98454307230961	-0.708354660980961	0.479192274696795	0.752900646911956	Junction	DLPFC
chr22:30928208-30932358(-)	ENSG00000133422.12	ENSG00000133422	MORC2	-0.0386582344282089	0.774469700567333	-0.708348814848787	0.479195899747242	0.752900646911956	Junction	DLPFC
chr15:84197383-84199577(+)				0.127189529085571	-1.16643266991061	0.708347304429314	0.479196836325634	0.752900646911956	Junction	DLPFC
chr16:1361798-1361871(+)	ENSG00000090581.9	ENSG00000090581	GNPTG	-0.0230142024569106	2.80355873731901	-0.708311725175458	0.479218898540349	0.752927163999332	Junction	DLPFC
chr12:39311554-39319905(-)	ENSG00000139116.18	ENSG00000139116	KIF21A	-0.0498161835619498	0.581199692927792	-0.708265964367844	0.479247275017596	0.752963601090658	Junction	DLPFC
chr6:110893066-110893475(+)	ENSG00000123505.15	ENSG00000123505	AMD1	0.0198357801742191	4.53374929701522	0.708239145617908	0.479263905869965	0.752978543921439	Junction	DLPFC
chr22:50679187-50679311(+)	ENSG00000251322.7	ENSG00000251322	SHANK3	0.0452218222959204	2.09145891416628	0.708227805598281	0.479270938141968	0.752978543921439	Junction	DLPFC
chr19:46525785-46526924(-)	ENSG00000230510.6	ENSG00000230510	PPP5D1	0.053379997218915	-0.468545163593315	0.708225542181578	0.479272341758471	0.752978543921439	Junction	DLPFC
chr9:93665865-93665989(+)	ENSG00000197724.10	ENSG00000197724	PHF2	-0.0400991742468819	1.13069288152367	-0.708210059954986	0.479281942838763	0.752985481417161	Junction	DLPFC
chr1:25782701-25783662(+)	ENSG00000117643.14	ENSG00000117643	MAN1C1	0.0428273788643043	2.11926546794943	0.708190241590001	0.479294233066801	0.752993459993242	Junction	DLPFC
chr8:123787751-123789612(+)	ENSG00000176853.15	ENSG00000176853	FAM91A1	-0.0290434466021707	1.74546671483999	-0.708182851820066	0.47929881582799	0.752993459993242	Junction	DLPFC
chr7:100149580-100153399(+)	ENSG00000188186.10	ENSG00000188186	LAMTOR4	0.0208458907537087	3.81849605544335	0.708176786114456	0.479302577489466	0.752993459993242	Junction	DLPFC
chr16:70241261-70243626(-)	ENSG00000261556.9	ENSG00000261556	SMG1P7	-0.0474160648648608	0.0853854289282571	-0.708160222563065	0.479312849496902	0.75299795989766	Junction	DLPFC
chr17:4075430-4076636(-)	ENSG00000074755.14	ENSG00000074755	ZZEF1	-0.0403862061052453	1.33900293906226	-0.70814563212928	0.47932189796099	0.75299795989766	Junction	DLPFC
chr1:35456242-35460304(-)	ENSG00000142687.17	ENSG00000142687	KIAA0319L	0.0201680313408906	3.10910523241982	0.708140932657094	0.479324812425136	0.75299795989766	Junction	DLPFC
chr1:92940996-92941028(-)				0.162246226407516	-1.93672867399186	0.708136408818883	0.479327617975816	0.75299795989766	Junction	DLPFC
chr22:19354119-19355759(-)	ENSG00000100084.14	ENSG00000100084	HIRA	0.030194777020701	1.23549197239316	0.708130360475658	0.479331368993485	0.75299795989766	Junction	DLPFC
chr5:69174410-69174876(+)	ENSG00000134057.14	ENSG00000134057	CCNB1	0.0415966332534882	0.464394689402749	0.708108173180986	0.479345129086857	0.753009104117442	Junction	DLPFC
chr7:102968118-103025062(-)	ENSG00000161040.16	ENSG00000161040	FBXL13	-0.0591710253342002	-0.789438472799638	-0.708099562511234	0.479350469301396	0.753009104117442	Junction	DLPFC
chr8:47284095-47291032(+)	ENSG00000164808.16	ENSG00000164808	SPIDR	0.0178500900147016	3.39901198788894	0.708086791981584	0.479358389461737	0.753009104117442	Junction	DLPFC
chr17:40833200-40834381(+)	ENSG00000167920.8	ENSG00000167920	TMEM99	0.0575315223706353	-0.638892674185752	0.708085476919433	0.479359205054778	0.753009104117442	Junction	DLPFC
chr15:28132831-28135477(-)	ENSG00000128731.15	ENSG00000128731	HERC2	-0.0259067698303512	2.5588581732704	-0.708070561651928	0.479368455460449	0.753015489450079	Junction	DLPFC
chr6:69333009-69338915(+)	ENSG00000135298.13	ENSG00000135298	ADGRB3	0.0300620772529409	2.85174446298413	0.708036725476321	0.479389440921186	0.753031639291421	Junction	DLPFC
chr16:2079197-2079275(+)	ENSG00000103197.16	ENSG00000103197	TSC2	0.0262430623459828	2.43490851051152	0.708035299057291	0.479390325608484	0.753031639291421	Junction	DLPFC
chr3:138398573-138400533(+)	ENSG00000158186.12	ENSG00000158186	MRAS	0.0575927846774488	-0.819642963468152	0.708027679441565	0.479395051427983	0.753031639291421	Junction	DLPFC
chr16:22498282-22498908(+)				0.192497410512286	-2.73793399579334	0.708019291148609	0.479400254024125	0.753031639291421	Junction	DLPFC
chr16:53826522-53844154(+)	ENSG00000140718.19	ENSG00000140718	FTO	-0.055254432327942	-0.636028520895376	-0.708006353802102	0.47940827809985	0.753031639291421	Junction	DLPFC
chr9:19326195-19328029(+)	ENSG00000137145.20	ENSG00000137145	DENND4C	-0.0306409857236952	1.27148134007874	-0.708003818717117	0.479409850433516	0.753031639291421	Junction	DLPFC
chr3:184299634-184299850(+)	ENSG00000175166.16	ENSG00000175166	PSMD2	0.0604969691017538	-0.347921241850296	0.707985441055285	0.479421248880036	0.753035590732037	Junction	DLPFC
chr17:4542533-4542615(-)	ENSG00000132382.14	ENSG00000132382	MYBBP1A	0.0321752678520024	1.69327460962257	0.707977639059899	0.479426087985974	0.753035590732037	Junction	DLPFC
chr3:113938144-113939885(+)	ENSG00000178075.19	ENSG00000178075	GRAMD1C	0.0481723703475222	1.04533147789249	0.707971939748598	0.479429622941045	0.753035590732037	Junction	DLPFC
chr3:120770930-120776422(+)	ENSG00000153767.9	ENSG00000153767	GTF2E1	-0.0342226676440611	0.556749933907095	-0.707952959641697	0.479441395312926	0.753035590732037	Junction	DLPFC
chr1:37885826-37886887(-)	ENSG00000204084.12	ENSG00000204084	INPP5B	0.0315705295626243	1.01713264527249	0.707947617506571	0.479444708789709	0.753035590732037	Junction	DLPFC
chr13:19772544-19782385(-)	ENSG00000121390.18	ENSG00000121390	PSPC1	0.0234822443630237	3.16339780335543	0.707928870777991	0.479456336608709	0.753035590732037	Junction	DLPFC
chr10:5757674-5758886(+)	ENSG00000108021.19	ENSG00000108021	FAM208B	-0.0261457654110231	2.04525966850334	-0.707923840547319	0.479459456678673	0.753035590732037	Junction	DLPFC
chr5:65780282-65781260(+)	ENSG00000123213.22	ENSG00000123213	NLN	0.0255869259844464	2.07388884673763	0.707921380361585	0.479460982646863	0.753035590732037	Junction	DLPFC
chr6:99414687-99425214(-)	ENSG00000132424.14	ENSG00000132424	PNISR	-0.079819138558662	-0.931283188251521	-0.707921090400255	0.47946116250003	0.753035590732037	Junction	DLPFC
chr14:105381100-105381913(+)	ENSG00000179364.13	ENSG00000179364	PACS2	-0.032609711763959	2.45310185518444	-0.707906650690759	0.479470119008305	0.753035590732037	Junction	DLPFC
chr15:72010448-72019038(-)	ENSG00000066933.15	ENSG00000066933	MYO9A	-0.0183975590754578	2.98936945537867	-0.70789305392343	0.479478552749256	0.753035590732037	Junction	DLPFC
chr14:105474906-105478449(+)	ENSG00000182809.10	ENSG00000182809	CRIP2	0.073819606165153	-0.463847301456828	0.707889609562916	0.479480689214423	0.753035590732037	Junction	DLPFC
chr22:20053552-20055942(+)	ENSG00000183597.15	ENSG00000183597	TANGO2	0.0325083138731542	0.96672121207004	0.707884251231715	0.479484012886156	0.753035590732037	Junction	DLPFC
chr10:13647036-13651902(-)	ENSG00000151474.20	ENSG00000151474	FRMD4A	0.045530863940444	0.363079476991055	0.707882714950103	0.479484965814979	0.753035590732037	Junction	DLPFC
chr1:97688119-97691716(-)	ENSG00000188641.12	ENSG00000188641	DPYD	-0.0649860740437291	-0.887969049744452	-0.70787209837954	0.479491551117826	0.75303778880455	Junction	DLPFC
chr7:24719219-24744561(-)	ENSG00000105928.13	ENSG00000105928	DFNA5	0.0395019456709604	1.05383808735606	0.707839064795838	0.4795120416818	0.753061824698869	Junction	DLPFC
chr7:87345768-87346339(+)	ENSG00000005469.11	ENSG00000005469	CROT	0.0527595894238114	-0.38789570866685	0.707796955939779	0.479538162286694	0.753082752278872	Junction	DLPFC
chr12:94971621-95002738(-)	ENSG00000184752.12	ENSG00000184752	NDUFA12	-0.0838426190196601	-0.941398205253651	-0.707783133285286	0.479546736807292	0.753082752278872	Junction	DLPFC
chrX:47169499-47171027(+)	ENSG00000182872.15	ENSG00000182872	RBM10	0.0330876017147477	0.816574606308024	0.707775825238243	0.479551270196242	0.753082752278872	Junction	DLPFC
chr17:31330499-31334837(+)	ENSG00000196712.16	ENSG00000196712	NF1	-0.0218135439528466	3.06661700229538	-0.707765969492016	0.479557384032478	0.753082752278872	Junction	DLPFC
chr1:66972992-66976594(+)	ENSG00000198160.14	ENSG00000198160	MIER1	-0.0307116728989587	2.10957585940673	-0.707760649198976	0.479560684399042	0.753082752278872	Junction	DLPFC
chr12:49043187-49043362(-)	ENSG00000167548.14	ENSG00000167548	KMT2D	-0.0445062926444775	1.21089677776955	-0.707757287909112	0.479562769532835	0.753082752278872	Junction	DLPFC
chr3:39068860-39069642(+)	ENSG00000114742.13	ENSG00000114742	WDR48	-0.015546401519332	3.74620078577652	-0.707752892076174	0.479565496439878	0.753082752278872	Junction	DLPFC
chr3:139366776-139367014(-)	ENSG00000184432.9	ENSG00000184432	COPB2	-0.0170754050116291	3.68050165679924	-0.707750701281408	0.479566855478701	0.753082752278872	Junction	DLPFC
chr3:52054375-52055849(-)	ENSG00000164086.9	ENSG00000164086	DUSP7	-0.0495640270542465	-0.0938979886959846	-0.707732739314747	0.479577998094498	0.753092106054614	Junction	DLPFC
chr16:66512067-66513730(-)	ENSG00000166548.15	ENSG00000166548	TK2	-0.0211350578759078	2.70744049543365	-0.70771247240142	0.479590570742701	0.753103705215794	Junction	DLPFC
chrX:153940234-153941477(-)	ENSG00000102032.12	ENSG00000102032	RENBP	-0.0622463077615708	-0.414908480487115	-0.707693692762363	0.479602220916478	0.753113855575126	Junction	DLPFC
chr17:81057968-81084831(+)	ENSG00000175866.15	ENSG00000175866	BAIAP2	0.0361748764701563	3.46997210970585	0.707636941273528	0.479637428323846	0.753150358468432	Junction	DLPFC
chr19:12673117-12673201(+)	ENSG00000123154.11	ENSG00000123154	WDR83	0.0379989023531955	0.623985631020337	0.707632525355949	0.479640167923844	0.753150358468432	Junction	DLPFC
chr9:65681671-65682765(+)	ENSG00000147996.16	ENSG00000147996	CBWD5	0.0370715090410264	2.01600418800463	0.707631141670766	0.479641026352845	0.753150358468432	Junction	DLPFC
chr1:32163314-32166104(+)	ENSG00000025800.13	ENSG00000025800	KPNA6	-0.0208232341146187	2.67695732409145	-0.707603748833233	0.479658020858674	0.753164237663429	Junction	DLPFC
chr12:81152097-81174787(+)	ENSG00000111058.7	ENSG00000111058	ACSS3	-0.05221866711357	0.667131494498046	-0.707598656966331	0.479661179887293	0.753164237663429	Junction	DLPFC
chr1:21612110-21613175(-)	ENSG00000076864.19	ENSG00000076864	RAP1GAP	0.0260740253240359	4.01454610050116	0.707591814510126	0.479665425011289	0.753164237663429	Junction	DLPFC
chrX:51897272-51897546(+)	ENSG00000179222.17	ENSG00000179222	MAGED1	0.0219524813496661	3.72540940533935	0.707542166242657	0.479696227878496	0.753176947975839	Junction	DLPFC
chr19:10258523-10258608(+)	ENSG00000105364.13	ENSG00000105364	MRPL4	0.027445223321806	1.54360287020742	0.70753862369017	0.479698425796686	0.753176947975839	Junction	DLPFC
chr15:78463088-78465250(+)	ENSG00000136381.12	ENSG00000136381	IREB2	0.0208566113207293	2.52716000485873	0.707533116763041	0.479701842489637	0.753176947975839	Junction	DLPFC
chr14:23565200-23565605(-)	ENSG00000213983.11	ENSG00000213983	AP1G2	0.0462120928484752	1.45262465102213	0.707521509896957	0.479709043844773	0.753176947975839	Junction	DLPFC
chr6:167913424-167914167(+)	ENSG00000130396.20	ENSG00000130396	MLLT4	-0.0378575944491969	1.61164404498683	-0.70751642747467	0.479712197197622	0.753176947975839	Junction	DLPFC
chr11:17988676-17992930(-)	ENSG00000129158.10	ENSG00000129158	SERGEF	-0.120580597576983	-1.06323888898623	-0.707512555417087	0.479714599595899	0.753176947975839	Junction	DLPFC
chr11:72695456-72695541(-)	ENSG00000186635.14	ENSG00000186635	ARAP1	-0.0315413605154657	1.89286385452502	-0.707510312516289	0.479715991195215	0.753176947975839	Junction	DLPFC
chr19:35727788-35727880(+)	ENSG00000272333.5	ENSG00000272333	KMT2B	-0.0473756922037274	-0.13982619819038	-0.707491582292898	0.479727612377811	0.753176947975839	Junction	DLPFC
chr17:16087346-16091862(-)	ENSG00000141027.20	ENSG00000141027	NCOR1	0.0587176509731478	-0.350066794655859	0.707475455537113	0.479737618360331	0.753176947975839	Junction	DLPFC
chr3:186582774-186583864(+)	ENSG00000090520.11	ENSG00000090520	DNAJB11	0.0290542071670715	2.40329327560875	0.707471948549719	0.479739794315562	0.753176947975839	Junction	DLPFC
chr1:229271371-229286485(+)	ENSG00000168118.11	ENSG00000168118	RAB4A	0.0324046615574661	1.65700273740228	0.707451875711757	0.479752248868915	0.753176947975839	Junction	DLPFC
chr6:13228064-13230036(+)	ENSG00000112137.17	ENSG00000112137	PHACTR1	0.0289172602787616	4.03431094728705	0.707451339376205	0.479752581650385	0.753176947975839	Junction	DLPFC
chr11:62678119-62678338(-)	ENSG00000162191.13	ENSG00000162191	UBXN1	-0.022443269793291	3.38002491564311	-0.70744777118708	0.479754795616888	0.753176947975839	Junction	DLPFC
chr9:35377696-35378294(+)	ENSG00000198722.14	ENSG00000198722	UNC13B	0.0242407451861517	2.52390577905821	0.707443212902894	0.4797576239192	0.753176947975839	Junction	DLPFC
chr15:33746158-33748113(+)	ENSG00000198838.13	ENSG00000198838	RYR3	0.045502881371874	1.53454992586393	0.707438335004353	0.47976065054441	0.753176947975839	Junction	DLPFC
chr5:143400853-143733737(-)	ENSG00000113580.14	ENSG00000113580	NR3C1	0.0582066451008172	0.925747265276471	0.707436530280102	0.479761770337452	0.753176947975839	Junction	DLPFC
chr19:19656917-19656993(-)	ENSG00000105726.16	ENSG00000105726	ATP13A1	-0.0373489214290102	0.609239374362721	-0.707433106422051	0.47976389477254	0.753176947975839	Junction	DLPFC
chr9:5753239-5753535(+)	ENSG00000107036.11	ENSG00000107036	RIC1	-0.0422199057572209	0.509952328315283	-0.707428295549569	0.479766879830905	0.753176947975839	Junction	DLPFC
chr16:4413405-4416458(-)	ENSG00000103426.12	ENSG00000103426	CORO7-PAM16	-0.0404568327623578	1.22332512814345	-0.707399304009044	0.479784868766814	0.753192328236903	Junction	DLPFC
chr21:43971491-43978045(+)	ENSG00000160216.18	ENSG00000160216	AGPAT3	0.0206363978616412	3.03243240160755	0.707395787951597	0.479787050467379	0.753192328236903	Junction	DLPFC
chr11:134220727-134223862(-)	ENSG00000151503.12	ENSG00000151503	NCAPD3	0.0482888232357208	0.210168667768634	0.707377521197654	0.479798385007694	0.753197660903374	Junction	DLPFC
chr13:19958960-19959957(+)	ENSG00000121741.16	ENSG00000121741	ZMYM2	0.0711596640975001	0.337906419884492	0.707373595342452	0.479800821024183	0.753197660903374	Junction	DLPFC
chr9:35061690-35062002(-)	ENSG00000165280.15	ENSG00000165280	VCP	-0.0125814683841582	4.85952688087194	-0.70735869245164	0.479810068418192	0.753204035190307	Junction	DLPFC
chr14:49709827-49710262(+)	ENSG00000197776.7	ENSG00000197776	KLHDC1	-0.0313094947150083	1.65599719028608	-0.707349494777614	0.479815775716379	0.753204852170435	Junction	DLPFC
chr8:30095529-30101897(+)	ENSG00000104660.17	ENSG00000104660	LEPROTL1	0.0249499721750064	2.79773538357105	0.707332929039203	0.479826055105628	0.753212846229028	Junction	DLPFC
chr6:47606278-47607926(+)	ENSG00000198087.7	ENSG00000198087	CD2AP	-0.0429247167494908	0.482800175240989	-0.707310352006063	0.479840064823957	0.753221556500193	Junction	DLPFC
chr18:27985234-27985527(-)	ENSG00000170558.8	ENSG00000170558	CDH2	0.0226965996042097	2.89743869593294	0.707307269155496	0.479841977841505	0.753221556500193	Junction	DLPFC
chr7:98151456-98154757(+)	ENSG00000164715.5	ENSG00000164715	LMTK2	0.0278298529100096	4.02763676796665	0.707250528812354	0.479877187972343	0.753257250595864	Junction	DLPFC
chr1:183550922-183551044(+)	ENSG00000116698.20	ENSG00000116698	SMG7	-0.0298466160382125	1.7223282020461	-0.707245961212445	0.479880022450833	0.753257250595864	Junction	DLPFC
chr2:174821780-174824433(-)	ENSG00000128656.13	ENSG00000128656	CHN1	0.0553000539552656	0.0672724956055368	0.707229045340756	0.479890519876215	0.753257250595864	Junction	DLPFC
chr2:73927053-73946718(+)	ENSG00000114956.19	ENSG00000114956	DGUOK	0.0263329720989161	1.44785384531028	0.707224656782468	0.479893243289561	0.753257250595864	Junction	DLPFC
chr17:7312840-7313028(-)	ENSG00000132522.15	ENSG00000132522	GPS2	0.0321365724397152	2.17376499825087	0.707223532333737	0.479893941091541	0.753257250595864	Junction	DLPFC
chr1:160999409-160999639(-)	ENSG00000158769.17	ENSG00000158769	F11R	-0.061865273638184	-0.42701101815678	-0.707212377885378	0.479900863265732	0.753257250595864	Junction	DLPFC
chr19:8320907-8321307(-)	ENSG00000167774.2	ENSG00000167774	CTD-2550O8.5	0.0306478572854521	3.44161017784527	0.70720941190658	0.479902703887867	0.753257250595864	Junction	DLPFC
chr12:27737609-27755180(+)	ENSG00000061794.12	ENSG00000061794	MRPS35	0.0242680499785941	3.20433295554392	0.70720375469016	0.479906214644439	0.753257250595864	Junction	DLPFC
chr4:5965146-5967413(-)	ENSG00000181215.13	ENSG00000181215	C4orf50	-0.054967086601591	0.55385863158587	-0.707182978352843	0.479919108148964	0.753269346189322	Junction	DLPFC
chr17:16737676-16761424(+)	ENSG00000170160.17	ENSG00000170160	CCDC144A	-0.099957905533627	0.529826262205862	-0.707173502942179	0.479924988519365	0.753270433995731	Junction	DLPFC
chr15:28230501-28233145(-)	ENSG00000128731.15	ENSG00000128731	HERC2	-0.0218936181761315	3.29278309130639	-0.707138696265657	0.479946589626361	0.753291052586104	Junction	DLPFC
chr9:35736312-35736391(+)	ENSG00000107175.11	ENSG00000107175	CREB3	-0.0273689591747376	2.1566043301484	-0.707135618079769	0.479948499981537	0.753291052586104	Junction	DLPFC
chr1:161314426-161340593(+)	ENSG00000143252.14	ENSG00000143252	SDHC	-0.075152184447873	-0.845548646227911	-0.707119779902799	0.479958329389865	0.753294439317643	Junction	DLPFC
chr1:175014852-175018417(-)	ENSG00000120333.4	ENSG00000120333	MRPS14	-0.0217099775189896	2.73675890259132	-0.707112780276332	0.479962673497344	0.753294439317643	Junction	DLPFC
chr11:20103725-20105530(+)	ENSG00000166833.19	ENSG00000166833	NAV2	0.0373840344578487	0.953967900099359	0.707106284563539	0.479966704885231	0.753294439317643	Junction	DLPFC
chrX:136879124-136879318(-)	ENSG00000147274.14	ENSG00000147274	RBMX	-0.0187422523141568	4.43539584630076	-0.707088760559488	0.479977580775329	0.753294439317643	Junction	DLPFC
chr4:139529221-139533164(-)	ENSG00000145391.13	ENSG00000145391	SETD7	-0.0247487914029106	2.95667413620554	-0.707082323878758	0.47998157559443	0.753294439317643	Junction	DLPFC
chr12:122352787-122354452(-)	ENSG00000130779.19	ENSG00000130779	CLIP1	0.0194756411803783	2.99659667304344	0.70707399027095	0.479986747736894	0.753294439317643	Junction	DLPFC
chr17:35844369-35844476(+)	ENSG00000270647.5	ENSG00000270647	TAF15	0.0556573103679872	0.635986065295973	0.707068577861485	0.479990106892941	0.753294439317643	Junction	DLPFC
chr17:36950406-36952885(+)	ENSG00000275700.4	ENSG00000275700	AATF	-0.0292104772953579	1.89757153654935	-0.707063132433232	0.47999348655475	0.753294439317643	Junction	DLPFC
chr18:70092805-70109497(-)	ENSG00000176225.12	ENSG00000176225	RTTN	-0.0646343312690444	-0.814742499704712	-0.707056915451359	0.479997345091117	0.753294439317643	Junction	DLPFC
chr6:160050653-160056423(+)	ENSG00000197081.12	ENSG00000197081	IGF2R	-0.0308249568315622	1.2041533323268	-0.707023183382967	0.480018281014065	0.753311418485082	Junction	DLPFC
chr5:72203802-72205083(+)	ENSG00000131711.14	ENSG00000131711	MAP1B	0.0313963747326719	6.49972124016748	0.707022767132593	0.480018539364398	0.753311418485082	Junction	DLPFC
chr7:139258626-139259266(+)	ENSG00000157741.14	ENSG00000157741	UBN2	0.0330320262358236	2.4759330171953	0.70699937881361	0.480033055701918	0.75332605827865	Junction	DLPFC
chr19:48450527-48450665(+)	ENSG00000105447.12	ENSG00000105447	GRWD1	0.0416482710426943	0.570082810820251	0.706960705604666	0.480057059380341	0.753346962571705	Junction	DLPFC
chr1:58661228-58661405(-)	ENSG00000162601.9	ENSG00000162601	MYSM1	-0.0288859038760066	2.46565703218962	-0.706954963648015	0.480060623352707	0.753346962571705	Junction	DLPFC
chr1:107642756-107683487(-)	ENSG00000134215.15	ENSG00000134215	VAV3	0.0612030301681011	-0.588550574231504	0.706952842683796	0.480061939816652	0.753346962571705	Junction	DLPFC
chr4:22454938-22461736(-)	ENSG00000152990.13	ENSG00000152990	ADGRA3	-0.0484710184107537	1.30755136842526	-0.706915175164699	0.480085320045673	0.753363393636025	Junction	DLPFC
chr14:49853831-49862619(-)				0.207014963947234	0.377346923750688	0.706909114993283	0.480089081652278	0.753363393636025	Junction	DLPFC
chr8:143375669-143376524(+)	ENSG00000158106.13	ENSG00000158106	RHPN1	-0.034656996556242	1.05912130543925	-0.706900850578511	0.480094211479917	0.753363393636025	Junction	DLPFC
chr17:18101591-18101920(+)	ENSG00000108591.9	ENSG00000108591	DRG2	0.0272136263589819	1.28738224994457	0.706896463801148	0.48009693442076	0.753363393636025	Junction	DLPFC
chr8:124522201-124522936(-)	ENSG00000147687.17	ENSG00000147687	TATDN1	-0.0291734462282699	2.62657866976544	-0.706882712465651	0.480105470143083	0.753363393636025	Junction	DLPFC
chr19:49004419-49007017(+)	ENSG00000183207.12	ENSG00000183207	RUVBL2	0.0261078129006064	1.7204886072268	0.706878271248258	0.480108226911148	0.753363393636025	Junction	DLPFC
chr12:48941189-48956097(-)	ENSG00000134287.9	ENSG00000134287	ARF3	0.0525155307251246	1.13526044691905	0.706877467207184	0.480108725999275	0.753363393636025	Junction	DLPFC
chr10:97366910-97367040(-)	ENSG00000052749.13	ENSG00000052749	RRP12	0.0478022211404776	0.312855390850515	0.706863547996394	0.480117366041766	0.753368810429515	Junction	DLPFC
chr7:869517-872469(+)	ENSG00000164828.17	ENSG00000164828	SUN1	0.0224658814771258	2.48204443654765	0.706843219173098	0.48012998486253	0.753380470277459	Junction	DLPFC
chr5:131462089-131464040(-)	ENSG00000158987.20	ENSG00000158987	RAPGEF6	-0.0407110957195829	2.04771989728847	-0.706813914746929	0.480148175477492	0.753391342424574	Junction	DLPFC
chr17:69165084-69174280(-)	ENSG00000154263.17	ENSG00000154263	ABCA10	0.0614420796178996	-0.478093779184603	0.706810678597676	0.480150184328395	0.753391342424574	Junction	DLPFC
chr8:664677-668597(-)	ENSG00000104714.13	ENSG00000104714	ERICH1	-0.0452499884287593	0.380762522300739	-0.706806983422553	0.48015247812683	0.753391342424574	Junction	DLPFC
chr9:77238387-77247258(+)	ENSG00000197969.11	ENSG00000197969	VPS13A	0.0279978869065892	2.69987417676754	0.706777529273856	0.480170762151415	0.753397029385369	Junction	DLPFC
chr13:32659281-32667763(+)	ENSG00000083642.18	ENSG00000083642	PDS5B	0.0255890066169512	3.39090047916607	0.706759361900089	0.480182039961889	0.753397029385369	Junction	DLPFC
chr2:190649361-190659157(+)	ENSG00000138386.16	ENSG00000138386	NAB1	-0.0597373123552635	-0.661125151482128	-0.706753880642625	0.480185442605604	0.753397029385369	Junction	DLPFC
chr3:52693808-52694036(+)	ENSG00000163938.16	ENSG00000163938	GNL3	0.0202423552890518	3.30245849444825	0.706750874350547	0.480187308851012	0.753397029385369	Junction	DLPFC
chr11:65552983-65553163(-)	ENSG00000168056.15	ENSG00000168056	LTBP3	-0.0400830801162125	0.944959582388246	-0.706748901123732	0.480188533792526	0.753397029385369	Junction	DLPFC
chr10:133309464-133309775(+)	ENSG00000198546.14	ENSG00000198546	ZNF511	-0.0505620180530533	0.0002049107459977	-0.706745819941622	0.480190446534945	0.753397029385369	Junction	DLPFC
chr12:2610700-2611902(+)	ENSG00000151067.21	ENSG00000151067	CACNA1C	-0.0396109758290815	1.67085164963002	-0.706742641206634	0.480192419840806	0.753397029385369	Junction	DLPFC
chr9:128634384-128634688(-)	ENSG00000119333.11	ENSG00000119333	WDR34	-0.0527481156290472	0.387290905101048	-0.706733521291747	0.480198081357068	0.753397772010299	Junction	DLPFC
chr5:157502981-157505668(-)	ENSG00000135074.15	ENSG00000135074	ADAM19	0.0578207067309738	-0.851973217226857	0.706710861307156	0.480212148518392	0.753407093034759	Junction	DLPFC
chr9:134434208-134436466(+)	ENSG00000186350.9	ENSG00000186350	RXRA	-0.0440763962331159	1.24984153122633	-0.70670708163138	0.48021449493686	0.753407093034759	Junction	DLPFC
chr4:118889142-119023429(+)	ENSG00000172403.10	ENSG00000172403	SYNPO2	0.0335537020779156	1.07545333253985	0.706698879034915	0.480219587121106	0.753407093034759	Junction	DLPFC
chr5:113593391-113593481(+)	ENSG00000047188.15	ENSG00000047188	YTHDC2	0.0470872203194303	1.42742467717095	0.706672645779613	0.480235872963971	0.753416801533991	Junction	DLPFC
chrX:47180507-47181214(+)	ENSG00000182872.15	ENSG00000182872	RBM10	0.030784085002135	1.66918529267194	0.706672196420328	0.480236151932925	0.753416801533991	Junction	DLPFC
chr13:39723441-39724507(+)	ENSG00000133103.16	ENSG00000133103	COG6	0.0187858384583378	3.08025952898103	0.706660894902547	0.480243168113098	0.753419669133937	Junction	DLPFC
chr12:30656751-30661140(-)	ENSG00000133704.9	ENSG00000133704	IPO8	-0.0282974283861443	2.29774695490803	-0.706632804028722	0.480260607662626	0.753438888985022	Junction	DLPFC
chr1:51789434-51789567(-)	ENSG00000078618.20	ENSG00000078618	NRDC	-0.0194198230611951	3.61233245051469	-0.706619122589963	0.480269101583349	0.753444074557327	Junction	DLPFC
chr9:27048275-27055608(+)	ENSG00000096872.15	ENSG00000096872	IFT74	0.0420503229643822	0.588342734237605	0.70658474777429	0.480290443046682	0.753469414968735	Junction	DLPFC
chr12:124911953-124913320(-)	ENSG00000150991.14	ENSG00000150991	UBC	-0.0507901280998661	2.43941485740793	-0.706572360170181	0.48029813396713	0.753471159594558	Junction	DLPFC
chr9:137158524-137158620(+)	ENSG00000176884.14	ENSG00000176884	GRIN1	0.0462404874875939	5.36078818658008	0.706566241947227	0.480301932528472	0.753471159594558	Junction	DLPFC
chr11:62124164-62128150(+)	ENSG00000149503.12	ENSG00000149503	INCENP	0.0394221937238187	0.83097567198009	0.706491923654697	0.480348075114081	0.753535405103451	Junction	DLPFC
chr8:100047597-100052801(-)	ENSG00000132554.19	ENSG00000132554	RGS22	-0.0594773056083466	-0.803998538662735	-0.706471588422772	0.480360701232999	0.753541032191278	Junction	DLPFC
chr4:112584175-112585540(-)	ENSG00000138658.15	ENSG00000138658	ZGRF1	-0.0333090074041496	1.36784919603052	-0.706469431449776	0.480362040505369	0.753541032191278	Junction	DLPFC
chr9:65288533-65289657(-)	ENSG00000204778.4	ENSG00000204778	RP11-15J10.1	0.12422370719346	-0.0381866785700134	0.706460884333985	0.480367347460708	0.753541122433668	Junction	DLPFC
chr1:120251470-120254577(+)	ENSG00000274642.1	ENSG00000274642		-0.110471307932433	-1.359975552047	-0.706434941071041	0.480383455984436	0.753541122433668	Junction	DLPFC
chr18:76849669-76851774(+)	ENSG00000130856.15	ENSG00000130856	ZNF236	-0.02212943297067	3.21377309809536	-0.706416662108014	0.480394805817961	0.753541122433668	Junction	DLPFC
chr6:131619897-131620627(-)	ENSG00000112282.17	ENSG00000112282	MED23	-0.0312999685425383	1.22363961374905	-0.706409518532691	0.480399241470007	0.753541122433668	Junction	DLPFC
chr7:122058943-122059752(+)	ENSG00000106278.11	ENSG00000106278	PTPRZ1	-0.0292144565089517	4.1373079369518	-0.706403594118653	0.480402920126636	0.753541122433668	Junction	DLPFC
chr5:7878323-7883154(+)	ENSG00000124275.14	ENSG00000124275	MTRR	-0.0323608388744556	1.27472706463713	-0.706394855723123	0.480408346101789	0.753541122433668	Junction	DLPFC
chr5:49615535-49622653(-)				0.162750856033669	-1.65597889428682	0.706392861338528	0.48040958448958	0.753541122433668	Junction	DLPFC
chr7:74221693-74223723(+)	ENSG00000086730.16	ENSG00000086730	LAT2	-0.0873338244896554	-1.05273849997573	-0.706392398517045	0.480409871872953	0.753541122433668	Junction	DLPFC
chr1:160340295-160343130(-)	ENSG00000122218.14	ENSG00000122218	COPA	0.0201614255010867	3.41304857493907	0.706392320657651	0.480409920218806	0.753541122433668	Junction	DLPFC
chr13:27095831-27101485(-)	ENSG00000152484.13	ENSG00000152484	USP12	-0.0603813296772583	-0.519537198010436	-0.706382045493664	0.480416300481546	0.753541122433668	Junction	DLPFC
chr5:176877280-176877534(+)	ENSG00000113763.10	ENSG00000113763	UNC5A	0.0497464557534532	2.3423181073672	0.706377409812866	0.48041917897745	0.753541122433668	Junction	DLPFC
chr2:69869865-69871744(+)	ENSG00000087338.4	ENSG00000087338	GMCL1	0.0398449239620097	1.45203279082169	0.706344235069176	0.480439778894707	0.75356529403573	Junction	DLPFC
chr17:17262107-17264801(-)	ENSG00000141030.12	ENSG00000141030	COPS3	0.0280592197012526	2.91786876721751	0.706323202215609	0.480452839533668	0.753568321745814	Junction	DLPFC
chr16:4683933-4686258(+)	ENSG00000102858.12	ENSG00000102858	MGRN1	0.0542076408302923	0.251288948559287	0.706308035744968	0.480462257482243	0.753568321745814	Junction	DLPFC
chr22:42602057-42602769(-)	ENSG00000100227.17	ENSG00000100227	POLDIP3	-0.0292355372526746	2.09183618476484	-0.706291916577926	0.480472267139042	0.753568321745814	Junction	DLPFC
chr6:143432612-143433830(-)	ENSG00000189007.15	ENSG00000189007	ADAT2	0.062926358954175	-0.756694540210505	0.706287053763055	0.480475286865123	0.753568321745814	Junction	DLPFC
chr8:139732203-139885878(-)	ENSG00000167632.14	ENSG00000167632	TRAPPC9	0.0587854344742993	-0.217094824804194	0.706286858439413	0.480475408158029	0.753568321745814	Junction	DLPFC
chr4:75490702-75491610(-)	ENSG00000163743.13	ENSG00000163743	RCHY1	0.0234762159797234	3.24400674820097	0.706282680400504	0.480478002658432	0.753568321745814	Junction	DLPFC
chr16:70697258-70698636(-)	ENSG00000103043.14	ENSG00000103043	VAC14	0.0333597622307769	1.58986057483436	0.7062760525304	0.480482118483521	0.753568321745814	Junction	DLPFC
chr10:100205200-100207229(-)	ENSG00000213341.10	ENSG00000213341	CHUK	-0.0310222995061516	1.59990028764096	-0.706274272052918	0.480483224141232	0.753568321745814	Junction	DLPFC
chr20:63940717-63940793(-)	ENSG00000198276.14	ENSG00000198276	UCKL1	-0.0503693138484553	0.259029002384234	-0.70626439716246	0.480489356369179	0.753569800475142	Junction	DLPFC
chr17:1348009-1354210(-)	ENSG00000108953.16	ENSG00000108953	YWHAE	0.0650020540957786	-0.718969478118041	0.706218798360542	0.480517673415739	0.753597495528986	Junction	DLPFC
chr3:9080088-9104679(-)	ENSG00000196220.15	ENSG00000196220	SRGAP3	0.0299853509409017	2.78516710977284	0.706209132588762	0.480523676017714	0.753597495528986	Junction	DLPFC
chr17:4719421-4720215(+)	ENSG00000141480.17	ENSG00000141480	ARRB2	0.0212509917195945	2.76359943628872	0.706201074404698	0.480528680312852	0.753597495528986	Junction	DLPFC
chr15:59058551-59066763(+)	ENSG00000157450.15	ENSG00000157450	RNF111	0.0241061281016923	1.98832424422148	0.70620019418392	0.48052922694947	0.753597495528986	Junction	DLPFC
chr2:135207837-135208867(-)	ENSG00000121988.17	ENSG00000121988	ZRANB3	-0.0424019374055629	0.248217526764134	-0.706194178152203	0.480532963047654	0.753597495528986	Junction	DLPFC
chr10:60911553-60941803(-)	ENSG00000072422.16	ENSG00000072422	RHOBTB1	0.0421035491105441	0.41791906944767	0.706164416150602	0.480551446189375	0.753617907882063	Junction	DLPFC
chr4:145761599-145763089(-)	ENSG00000151612.15	ENSG00000151612	ZNF827	0.0579348932275638	-0.509587534465427	0.706155744949133	0.480556831352168	0.753617907882063	Junction	DLPFC
chr20:61743790-61773002(+)	ENSG00000179242.15	ENSG00000179242	CDH4	0.0467675435520073	0.565876089574562	0.706148150006144	0.480561548142542	0.753617907882063	Junction	DLPFC
chr7:77109663-77109937(-)	ENSG00000214439.3	ENSG00000214439	FAM185BP	0.0685674617924479	-0.763377349037194	0.706139586246421	0.48056686664069	0.753618109852711	Junction	DLPFC
chr1:43703737-43704019(+)	ENSG00000066135.12	ENSG00000066135	KDM4A	0.0226481168504954	2.13290385267159	0.706088918541088	0.48059833433118	0.753659318166844	Junction	DLPFC
chr20:3540336-3545761(+)	ENSG00000088812.17	ENSG00000088812	ATRN	-0.0224212602181341	2.87918353975827	-0.706062368076083	0.480614824215987	0.753677038116892	Junction	DLPFC
chr6:167898468-167902316(+)	ENSG00000130396.20	ENSG00000130396	MLLT4	-0.0176856672138129	3.17921903502585	-0.706035332486612	0.480631615718575	0.753695230661611	Junction	DLPFC
chr12:106784045-106814695(+)	ENSG00000111785.18	ENSG00000111785	RIC8B	-0.0384937169386455	0.887049530495851	-0.706004638532375	0.480650679779712	0.75370670922877	Junction	DLPFC
chr3:52696660-52697720(-)	ENSG00000016864.17	ENSG00000016864	GLT8D1	-0.0354013203231195	1.83507700322227	-0.705998954520829	0.480654210173231	0.75370670922877	Junction	DLPFC
chr12:122477959-122478205(-)	ENSG00000033030.13	ENSG00000033030	ZCCHC8	-0.03680017264941	0.549328790267886	-0.705990172372171	0.48065966487701	0.75370670922877	Junction	DLPFC
chr17:82084717-82084798(-)	ENSG00000169710.8	ENSG00000169710	FASN	-0.0328282465133275	2.68910198849856	-0.705984367798235	0.480663270190001	0.75370670922877	Junction	DLPFC
chr14:102889635-102891324(+)	ENSG00000131323.14	ENSG00000131323	TRAF3	0.0449852939922635	0.283796842839248	0.705978162960075	0.480667124129814	0.75370670922877	Junction	DLPFC
chr22:40044999-40117054(+)	ENSG00000100354.20	ENSG00000100354	TNRC6B	-0.0560458842139611	-0.0907158485683725	-0.705973408046502	0.480670077506075	0.75370670922877	Junction	DLPFC
chr10:102656386-102656746(+)	ENSG00000171206.13	ENSG00000171206	TRIM8	-0.0282691506057668	2.91171143807442	-0.705923344130136	0.480701173854089	0.753744581753625	Junction	DLPFC
chr19:51581883-51586626(+)	ENSG00000105497.7	ENSG00000105497	ZNF175	-0.0507581931644057	0.0927073302087666	-0.705915474061227	0.480706062313303	0.753744581753625	Junction	DLPFC
chr16:2062009-2062496(+)	ENSG00000103197.16	ENSG00000103197	TSC2	-0.0271113004210557	2.33246618592067	-0.705896536901873	0.480717825159267	0.753744581753625	Junction	DLPFC
chr3:52353634-52354842(+)	ENSG00000114841.17	ENSG00000114841	DNAH1	-0.0458871248960006	0.140457286462011	-0.705893438672978	0.480719749643949	0.753744581753625	Junction	DLPFC
chr14:64132439-64134068(+)	ENSG00000054654.15	ENSG00000054654	SYNE2	-0.0608569323847963	-0.393587997532	-0.705892740566243	0.480720183277992	0.753744581753625	Junction	DLPFC
chrX:57121968-57126884(+)	ENSG00000226310.1	ENSG00000226310	RP3-323P24.3	-0.0740099655209877	-1.05633881954961	-0.705872044743367	0.480733038735114	0.753756599761171	Junction	DLPFC
chr11:17470223-17474885(-)	ENSG00000006071.12	ENSG00000006071	ABCC8	0.0364649929147124	1.59305815922187	0.705854572079741	0.480743892234856	0.753764296973929	Junction	DLPFC
chr19:18775822-18777170(+)	ENSG00000105662.15	ENSG00000105662	CRTC1	-0.0413641835410842	1.52410451839232	-0.705838219013858	0.480754050395168	0.753764296973929	Junction	DLPFC
chr19:4358173-4359162(+)	ENSG00000008382.15	ENSG00000008382	MPND	-0.0297923464958489	1.37237691547228	-0.705831106093029	0.480758468819813	0.753764296973929	Junction	DLPFC
chr9:135784619-135784760(+)	ENSG00000107147.12	ENSG00000107147	KCNT1	0.0590020697067906	1.84143234378154	0.705830336658444	0.480758946780735	0.753764296973929	Junction	DLPFC
chr19:1053532-1053787(+)	ENSG00000064687.12	ENSG00000064687	ABCA7	0.0665888363700067	-0.749334437409287	0.705822360514541	0.480763901453891	0.753764296973929	Junction	DLPFC
chr10:116705279-116707199(-)	ENSG00000165868.13	ENSG00000165868	HSPA12A	0.0276584949003893	3.98419534156421	0.705786109079872	0.480786420708791	0.753791465183991	Junction	DLPFC
chr1:114425724-114427176(-)	ENSG00000197323.11	ENSG00000197323	TRIM33	-0.0356373597022399	1.92900223912299	-0.705756180882068	0.480805012427537	0.753811783217543	Junction	DLPFC
chr5:35691257-35692569(+)	ENSG00000152582.13	ENSG00000152582	SPEF2	0.0445333045926034	0.430876163299352	0.70574486952263	0.480812039268225	0.753811783217543	Junction	DLPFC
chr2:173030255-173033913(+)	ENSG00000091428.17	ENSG00000091428	RAPGEF4	0.0222384809365421	4.84694283376996	0.705732656722025	0.480819626165102	0.753811783217543	Junction	DLPFC
chr3:194666573-194670008(-)	ENSG00000041802.10	ENSG00000041802	LSG1	-0.02870754191662	1.45863946125378	-0.705731822825918	0.480820144204587	0.753811783217543	Junction	DLPFC
chr19:19306077-19310096(-)	ENSG00000105705.15	ENSG00000105705	SUGP1	0.0384106330854365	0.889935276244532	0.705704187087653	0.48083731246755	0.753826312667905	Junction	DLPFC
chr1:1218928-1223243(-)	ENSG00000078808.16	ENSG00000078808	SDF4	-0.0266817869771266	2.17868276987656	-0.705700192416821	0.480839794121022	0.753826312667905	Junction	DLPFC
chr14:71023233-71026116(+)	ENSG00000100731.15	ENSG00000100731	PCNX1	-0.0227734813281838	2.75751647804351	-0.705668978912179	0.480859185472427	0.753848574504393	Junction	DLPFC
chr18:48758406-48761389(+)	ENSG00000134030.13	ENSG00000134030	CTIF	-0.029508968217522	2.50242516027637	-0.70564637326049	0.480873229472823	0.753862452845939	Junction	DLPFC
chr2:197399039-197400054(-)	ENSG00000115524.15	ENSG00000115524	SF3B1	-0.0521184908229982	-0.0871812058584412	-0.705606332421518	0.480898105818489	0.753893312515666	Junction	DLPFC
chr6:109146938-109150117(+)	ENSG00000183137.14	ENSG00000183137	CEP57L1	0.0301319540832619	0.947422511434883	0.705597032560939	0.480903883683922	0.753894231577734	Junction	DLPFC
chr6:75678693-75678810(+)	ENSG00000112701.17	ENSG00000112701	SENP6	-0.0180518297243797	4.18688656389558	-0.70558183950513	0.480913322985818	0.7539008904489	Junction	DLPFC
chr2:73775045-73778300(-)	ENSG00000144048.10	ENSG00000144048	DUSP11	-0.0348583231515545	1.46514912057153	-0.70556389929644	0.480924469198293	0.753907189698868	Junction	DLPFC
chr5:159917855-159971878(+)	ENSG00000170214.3	ENSG00000170214	ADRA1B	0.0605440063324333	0.851941594992051	0.705558659543015	0.480927724672311	0.753907189698868	Junction	DLPFC
chr4:3414242-3414751(+)	ENSG00000159788.18	ENSG00000159788	RGS12	0.042920249161573	0.764204710564203	0.70554832084927	0.480934148168107	0.753908294092033	Junction	DLPFC
chr11:108159020-108160879(-)	ENSG00000149308.16	ENSG00000149308	NPAT	-0.039250800414028	0.908365835830075	-0.70554081345274	0.480938812590449	0.753908294092033	Junction	DLPFC
chr6:30923232-30923352(+)	ENSG00000137411.16	ENSG00000137411	VARS2	-0.0461632197115528	0.609438238860231	-0.70551338768083	0.480955852713671	0.753916022750114	Junction	DLPFC
chr1:44313229-44319627(-)	ENSG00000117419.14	ENSG00000117419	ERI3	0.013176873879731	4.69095716853352	0.705513266659321	0.480955927907233	0.753916022750114	Junction	DLPFC
chr5:14487731-14492566(+)	ENSG00000038382.17	ENSG00000038382	TRIO	0.050782349673781	1.89056488061554	0.705507810125073	0.480959318189347	0.753916022750114	Junction	DLPFC
chr1:173865548-173865856(-)	ENSG00000234741.7	ENSG00000234741	GAS5	-0.0268975173426002	3.62157364278417	-0.705464756162126	0.480986069158954	0.753935744448062	Junction	DLPFC
chr2:208336929-208338507(+)	ENSG00000115020.16	ENSG00000115020	PIKFYVE	-0.0180592951223834	2.6406433342765	-0.705462676940929	0.480987361074169	0.753935744448062	Junction	DLPFC
chr14:58252243-58257744(+)	ENSG00000100567.12	ENSG00000100567	PSMA3	-0.0377267471734686	2.69157752650911	-0.7054624931166	0.480987475292722	0.753935744448062	Junction	DLPFC
chr20:35557110-35557193(+)	ENSG00000125991.18	ENSG00000125991	ERGIC3	-0.0198976059017389	3.40680759658218	-0.705401481175855	0.481025385651424	0.753982205965189	Junction	DLPFC
chr10:92016466-92018782(+)	ENSG00000095564.13	ENSG00000095564	BTAF1	-0.026017314283068	2.50001148208425	-0.705398077318476	0.481027500719207	0.753982205965189	Junction	DLPFC
chr16:8905332-8906425(-)	ENSG00000187555.14	ENSG00000187555	USP7	0.0211985078684482	3.91690017208785	0.705372988008257	0.481043090716046	0.753992960224204	Junction	DLPFC
chr12:49043999-49044199(-)	ENSG00000167548.14	ENSG00000167548	KMT2D	-0.04683069261641	0.403092136707418	-0.705370323626987	0.481044746325641	0.753992960224204	Junction	DLPFC
chr17:82929501-82930521(+)	ENSG00000141556.20	ENSG00000141556	TBCD	-0.0334552035977995	1.67158219825232	-0.705337584265506	0.481065090365509	0.754006576468054	Junction	DLPFC
chr11:72710588-72711020(-)	ENSG00000186635.14	ENSG00000186635	ARAP1	-0.0352313504101864	1.40768715327133	-0.705336843866919	0.481065550450123	0.754006576468054	Junction	DLPFC
chr1:185299884-185299998(-)	ENSG00000116679.15	ENSG00000116679	IVNS1ABP	-0.028136689366064	3.29298200234261	-0.70533127560036	0.481069010585679	0.754006576468054	Junction	DLPFC
chr1:32156946-32157345(+)	ENSG00000025800.13	ENSG00000025800	KPNA6	0.0194425153599611	3.14617574148813	0.705284283604683	0.481098212078025	0.754026313536794	Junction	DLPFC
chr5:1463836-1466748(-)	ENSG00000153395.9	ENSG00000153395	LPCAT1	0.0380943105290759	1.88147224766141	0.705281998983806	0.481099631798534	0.754026313536794	Junction	DLPFC
chr3:146522054-146525604(-)	ENSG00000188313.12	ENSG00000188313	PLSCR1	-0.066940467646984	0.248723111426459	-0.705280283156806	0.481100698057819	0.754026313536794	Junction	DLPFC
chr4:932541-950420(+)	ENSG00000127419.16	ENSG00000127419	TMEM175	0.0435815296873933	0.185303064821456	0.705277587448821	0.481102373243107	0.754026313536794	Junction	DLPFC
chr6:112087307-112087409(-)	ENSG00000074935.13	ENSG00000074935	TUBE1	0.0288940281973799	1.8441345204264	0.705252076952472	0.481118226308084	0.754043021511237	Junction	DLPFC
chr18:9936214-9936985(+)	ENSG00000101558.13	ENSG00000101558	VAPA	-0.0149826057829283	5.25866402358819	-0.705229741668897	0.481132106425485	0.754046634892388	Junction	DLPFC
chr1:28272467-28272580(+)	ENSG00000130766.4	ENSG00000130766	SESN2	-0.0586705148653489	0.082184634566312	-0.705226153255547	0.481134336442148	0.754046634892388	Junction	DLPFC
chrX:32310277-32343133(-)	ENSG00000198947.15	ENSG00000198947	DMD	-0.0359886306245784	0.979206385862098	-0.705211574351322	0.481143396548867	0.754046634892388	Junction	DLPFC
chr1:171579467-171579827(+)	ENSG00000117523.15	ENSG00000117523	PRRC2C	-0.0234242299987525	2.2333629433979	-0.705209212848349	0.481144864121231	0.754046634892388	Junction	DLPFC
chr4:41938697-41939195(+)	ENSG00000109133.12	ENSG00000109133	TMEM33	-0.0290778482024919	2.72484534544798	-0.7051989632805	0.481151233814461	0.754046634892388	Junction	DLPFC
chr7:130547846-130548402(-)	ENSG00000158623.14	ENSG00000158623	COPG2	-0.0244549213450671	1.97998366876841	-0.705198232802382	0.481151687778924	0.754046634892388	Junction	DLPFC
chr14:102001682-102002536(+)	ENSG00000197102.10	ENSG00000197102	DYNC1H1	0.0200963043442935	5.61086154389457	0.70517614069924	0.481165417294304	0.754057374174497	Junction	DLPFC
chr3:15247458-15250930(+)	ENSG00000131375.9	ENSG00000131375	CAPN7	0.0288868629096676	1.64438716806416	0.705166121275087	0.481171644107426	0.754057374174497	Junction	DLPFC
chr12:28255663-28257201(+)	ENSG00000123106.10	ENSG00000123106	CCDC91	0.0607851826645238	-0.350331564926394	0.705155952377969	0.48117796385918	0.754057374174497	Junction	DLPFC
chr3:146222093-146250556(-)	ENSG00000114698.14	ENSG00000114698	PLSCR4	-0.0616755829009651	-0.447781547259582	-0.705134364926424	0.481191380148368	0.754057374174497	Junction	DLPFC
chr4:112265068-112265733(+)	ENSG00000138660.11	ENSG00000138660	AP1AR	0.0384195498938306	2.2220667724813	0.705129698570525	0.481194280248011	0.754057374174497	Junction	DLPFC
chr3:12169907-12183311(+)	ENSG00000157152.16	ENSG00000157152	SYN2	0.0434142069110023	5.05948192976715	0.705125006024815	0.48119719663403	0.754057374174497	Junction	DLPFC
chr12:131914478-131915082(+)	ENSG00000177169.9	ENSG00000177169	ULK1	0.0520191552557969	0.239405217329215	0.705124404029302	0.481197570770946	0.754057374174497	Junction	DLPFC
chr3:111920420-111932268(+)	ENSG00000144824.19	ENSG00000144824	PHLDB2	0.0514710073545816	0.407572205879797	0.705120362936116	0.481200082292357	0.754057374174497	Junction	DLPFC
chr14:102263617-102283477(-)	ENSG00000080823.21	ENSG00000080823	MOK	0.0639349253809315	-0.674517168074858	0.705076359624951	0.481227430618084	0.754084186420578	Junction	DLPFC
chr19:38619303-38620336(+)	ENSG00000178982.9	ENSG00000178982	EIF3K	0.109213329777244	-1.21608793277719	0.705076122005489	0.481227578302333	0.754084186420578	Junction	DLPFC
chr7:100338890-100345864(+)	ENSG00000242294.6	ENSG00000242294	STAG3L5P	-0.0684816433769105	1.89734234200069	-0.705059992423192	0.481237603150409	0.754091757981283	Junction	DLPFC
chr3:50108148-50108231(+)	ENSG00000003756.16	ENSG00000003756	RBM5	-0.0214062891344266	3.32576921578768	-0.705040693333432	0.481249598058842	0.754102416398876	Junction	DLPFC
chr9:136447016-136447226(-)	ENSG00000148396.18	ENSG00000148396	SEC16A	0.0648568342225426	-0.835759941563294	0.705018065753907	0.481263661922219	0.754116316536349	Junction	DLPFC
chr1:3829374-3829790(-)	ENSG00000116198.12	ENSG00000116198	CEP104	-0.0341230934550918	1.3547955198046	-0.704975756643526	0.481289959175421	0.754149385282814	Junction	DLPFC
chr3:50364971-50365074(-)	ENSG00000007402.11	ENSG00000007402	CACNA2D2	-0.057460674590023	-0.764695543621974	-0.704948822022769	0.48130670081448	0.754161133038641	Junction	DLPFC
chr7:98985045-98988764(+)	ENSG00000196367.12	ENSG00000196367	TRRAP	-0.0272739069622627	1.21962217119144	-0.704931190288374	0.481317660269949	0.754161133038641	Junction	DLPFC
chr7:44014784-44016433(-)	ENSG00000214783.9	ENSG00000214783	POLR2J4	-0.03193489763183	1.37315663386173	-0.704930857785063	0.481317866947197	0.754161133038641	Junction	DLPFC
chr5:876213-878354(-)	ENSG00000028310.17	ENSG00000028310	BRD9	-0.0226492761099728	1.72773576974711	-0.704930273299458	0.481318230251595	0.754161133038641	Junction	DLPFC
chr11:66495751-66497297(+)	ENSG00000254986.7	ENSG00000254986	DPP3	0.048602720242743	-0.167700538653792	0.704883392430724	0.481347370937005	0.754174619047722	Junction	DLPFC
chr6:36914436-36914553(+)	ENSG00000198663.16	ENSG00000198663	C6orf89	-0.0182924512773308	2.99545979349257	-0.704874472432396	0.481352915629148	0.754174619047722	Junction	DLPFC
chr2:199456097-199457338(-)	ENSG00000119042.16	ENSG00000119042	SATB2	0.0430461118799639	1.37216289539554	0.704868167421547	0.481356834859925	0.754174619047722	Junction	DLPFC
chr10:14851324-14852369(+)	ENSG00000187522.14	ENSG00000187522	HSPA14	-0.0329895371663769	1.12275155337434	-0.704867235682133	0.481357414035949	0.754174619047722	Junction	DLPFC
chr6:138207124-138209909(+)	ENSG00000112379.8	ENSG00000112379	ARFGEF3	-0.0230739784276245	3.28600885581159	-0.704865917364964	0.481358233512179	0.754174619047722	Junction	DLPFC
chr16:3679791-3685995(-)	ENSG00000126602.10	ENSG00000126602	TRAP1	-0.020782579161031	3.27856451181638	-0.704859068566223	0.481362490791142	0.754174619047722	Junction	DLPFC
chr7:32723608-32726349(-)	ENSG00000229358.3	ENSG00000229358	DPY19L1P1	0.047626550946075	0.91273805573614	0.704846414181568	0.481370356932119	0.754174619047722	Junction	DLPFC
chr7:35179156-35181414(-)	ENSG00000189212.12	ENSG00000189212	DPY19L2P1	0.12270442952697	-0.226813183416613	0.704821404923875	0.481385903240143	0.754174619047722	Junction	DLPFC
chr7:74046768-74047674(+)	ENSG00000049540.16	ENSG00000049540	ELN	-0.0646520604656644	-0.540756183988988	-0.704814488983021	0.481390202390462	0.754174619047722	Junction	DLPFC
chr20:34290450-34290550(-)	ENSG00000101444.12	ENSG00000101444	AHCY	-0.0212556994953822	2.06287962212628	-0.704814386035396	0.481390266385863	0.754174619047722	Junction	DLPFC
chr1:46192959-46193173(-)	ENSG00000085998.13	ENSG00000085998	POMGNT1	-0.0218178177021237	2.72250101946449	-0.704811369346725	0.481392141654137	0.754174619047722	Junction	DLPFC
chr11:94396525-94400860(-)	ENSG00000123901.8	ENSG00000123901	GPR83	0.0705215760223709	-0.459939962344284	0.70480890761985	0.481393671943715	0.754174619047722	Junction	DLPFC
chr1:181758869-181762573(+)	ENSG00000198216.10	ENSG00000198216	CACNA1E	0.0415841011825986	3.05051397825435	0.704807811611573	0.481394353259	0.754174619047722	Junction	DLPFC
chr7:151564225-151565345(-)	ENSG00000106617.13	ENSG00000106617	PRKAG2	0.0265704280159149	2.60595014281068	0.704754887097917	0.481427253528375	0.754218025221912	Junction	DLPFC
chr1:244689343-244691878(+)	ENSG00000121644.18	ENSG00000121644	DESI2	0.0492221272335111	0.0103331001899379	0.7047175787598	0.481450446815829	0.75422082832682	Junction	DLPFC
chr8:61644002-61644599(-)	ENSG00000198363.16	ENSG00000198363	ASPH	-0.024824417203663	4.37412431626502	-0.704709292131168	0.481455598405576	0.75422082832682	Junction	DLPFC
chr9:20823116-20850787(+)	ENSG00000188352.12	ENSG00000188352	FOCAD	0.0538481750398929	-0.171865509067842	0.704702518690695	0.48145980930647	0.75422082832682	Junction	DLPFC
chr6:135497250-135497582(-)	ENSG00000135541.20	ENSG00000135541	AHI1	0.0460834727776837	1.16612125305565	0.704701135782308	0.481460669033066	0.75422082832682	Junction	DLPFC
chr1:33918302-33935759(-)	ENSG00000121904.17	ENSG00000121904	CSMD2	0.0442096577766123	0.442403831278173	0.704680097505814	0.481473748213947	0.75422082832682	Junction	DLPFC
chr3:114042847-114046590(-)	ENSG00000163617.10	ENSG00000163617	CCDC191	0.0505831513797385	-0.337214806176469	0.704661056151821	0.481485586105474	0.75422082832682	Junction	DLPFC
chr6:160046646-160047158(+)	ENSG00000197081.12	ENSG00000197081	IGF2R	-0.0288139180993069	1.57899980419794	-0.704660415581853	0.48148598434661	0.75422082832682	Junction	DLPFC
chr1:149001697-149002849(+)	ENSG00000178104.19	ENSG00000178104	PDE4DIP	0.033537172531932	1.04913916607062	0.704651675964955	0.481491417767875	0.75422082832682	Junction	DLPFC
chr17:42569607-42569981(+)	ENSG00000108788.11	ENSG00000108788	MLX	-0.0271146881864015	1.63403704859352	-0.704650649578682	0.48149205587459	0.75422082832682	Junction	DLPFC
chr8:54063376-54065747(-)	ENSG00000120992.17	ENSG00000120992	LYPLA1	0.0385392722960368	0.454918288039907	0.704649331830598	0.481492875122291	0.75422082832682	Junction	DLPFC
chr18:8076565-8085670(+)	ENSG00000173482.16	ENSG00000173482	PTPRM	0.0239503877864325	2.78681535916762	0.704637268445229	0.481500374998415	0.75422082832682	Junction	DLPFC
chr16:617269-618199(+)	ENSG00000197562.9	ENSG00000197562	RAB40C	0.0360992077730138	1.36586495206473	0.704634159404607	0.481502307917214	0.75422082832682	Junction	DLPFC
chr22:20140218-20140616(+)	ENSG00000099904.15	ENSG00000099904	ZDHHC8	0.0387413951582681	1.25758079866964	0.704632731415797	0.481503195712251	0.75422082832682	Junction	DLPFC
chr2:203183389-203188471(+)	ENSG00000144426.18	ENSG00000144426	NBEAL1	-0.0366237240837564	0.602817142532137	-0.704627508836629	0.48150644264998	0.75422082832682	Junction	DLPFC
chr3:142522842-142523992(-)	ENSG00000175054.14	ENSG00000175054	ATR	0.0281219112712477	1.71385878715202	0.704618346791653	0.481512138827966	0.75422082832682	Junction	DLPFC
chr12:50764308-50780139(+)	ENSG00000123268.8	ENSG00000123268	ATF1	-0.0416616172161224	-0.154110472023292	-0.704610004399947	0.481517325447501	0.75422082832682	Junction	DLPFC
chr1:19086822-19087815(-)	ENSG00000127481.14	ENSG00000127481	UBR4	-0.0235023083668492	2.53193834499658	-0.704609983622746	0.481517338365111	0.75422082832682	Junction	DLPFC
chr19:49654432-49654651(+)	ENSG00000126461.14	ENSG00000126461	SCAF1	-0.0378867430335823	2.35470157862131	-0.704598103606373	0.48152472444427	0.75422215484764	Junction	DLPFC
chr14:74918606-74919844(-)	ENSG00000198208.11	ENSG00000198208	RPS6KL1	0.0494433632069189	0.0577329929416365	0.704591913517364	0.481528572989378	0.75422215484764	Junction	DLPFC
chr19:40696055-40700066(-)	ENSG00000123815.11	ENSG00000123815	ADCK4	0.0421280654849407	0.858770009621591	0.704567036433933	0.4815440399119	0.754224001033283	Junction	DLPFC
chr7:26203023-26206367(+)	ENSG00000122565.18	ENSG00000122565	CBX3	0.021223785872447	4.34256524321441	0.704565292165893	0.481545124392405	0.754224001033283	Junction	DLPFC
chr9:97693760-97697120(-)	ENSG00000136936.10	ENSG00000136936	XPA	0.0463118110056602	0.157701227212345	0.704558407235435	0.481549405039313	0.754224001033283	Junction	DLPFC
chr12:62526103-62532437(+)	ENSG00000061987.14	ENSG00000061987	MON2	-0.0220695083347936	2.80377589994471	-0.704556602385276	0.481550527192976	0.754224001033283	Junction	DLPFC
chr9:128265882-128265969(-)	ENSG00000167110.16	ENSG00000167110	GOLGA2	0.0193828449682795	2.69274422098748	0.704506783086364	0.481581502577074	0.754262127171663	Junction	DLPFC
chr8:68640512-68708993(+)	ENSG00000165084.15	ENSG00000165084	C8orf34	0.0606020383239851	-1.02795938433227	0.704500018907426	0.481585708321183	0.754262127171663	Junction	DLPFC
chr8:140735456-140743229(-)	ENSG00000169398.19	ENSG00000169398	PTK2	-0.0432230234090387	0.147484411062349	-0.704492389481615	0.481590452071441	0.754262127171663	Junction	DLPFC
chr8:52676572-52683548(-)	ENSG00000023287.12	ENSG00000023287	RB1CC1	0.0237659534028467	3.29186489035182	0.704466225626922	0.481606720172741	0.75427574340835	Junction	DLPFC
chr2:109827972-109828064(+)	ENSG00000015568.12	ENSG00000015568	RGPD5	-0.0506070324705303	2.90356600427499	-0.704461699572061	0.481609534403172	0.75427574340835	Junction	DLPFC
chr1:61914665-61927729(+)	ENSG00000132849.19	ENSG00000132849	PATJ	0.0408651213528794	0.359453031803268	0.704451845013805	0.481615661845116	0.754277204939299	Junction	DLPFC
chr22:31857554-31870589(+)	ENSG00000100150.16	ENSG00000100150	DEPDC5	0.0605275875318626	-0.757687503800315	0.704431853009596	0.481628092755931	0.754286726143103	Junction	DLPFC
chr3:58237917-58256561(+)	ENSG00000163686.14	ENSG00000163686	ABHD6	0.045972885322674	0.719031561237946	0.704425360370616	0.481632129878434	0.754286726143103	Junction	DLPFC
chr17:39214331-39214790(-)	ENSG00000141750.6	ENSG00000141750	STAC2	0.0434533116012602	1.58555038079113	0.704407314278462	0.481643351034503	0.754289648645962	Junction	DLPFC
chr1:103618101-103618910(+)	ENSG00000243480.7	ENSG00000243480	AMY2A	-0.129737913198694	-0.558398167941256	-0.704405652029174	0.481644384637134	0.754289648645962	Junction	DLPFC
chr12:57156921-57158401(+)	ENSG00000123384.13	ENSG00000123384	LRP1	-0.0218051838686288	3.16008804669157	-0.70439272914428	0.481652420252878	0.754292398223081	Junction	DLPFC
chr17:43880853-43881089(-)	ENSG00000108852.14	ENSG00000108852	MPP2	0.0251397052474327	1.88263510203941	0.704385080549517	0.48165717628181	0.754292398223081	Junction	DLPFC
chr5:133993016-134004894(-)	ENSG00000213585.10	ENSG00000213585	VDAC1	0.0650961695236043	-0.875484420421998	0.704377767954464	0.481661723404285	0.754292398223081	Junction	DLPFC
chr16:71653022-71655239(-)	ENSG00000040199.18	ENSG00000040199	PHLPP2	-0.0382812295856209	1.18913597575808	-0.704364123071361	0.481670208136832	0.754297550975227	Junction	DLPFC
chr5:123557565-123573392(+)	ENSG00000151292.17	ENSG00000151292	CSNK1G3	-0.0299104430737909	2.22490347713006	-0.704353958751059	0.481676528620694	0.75429931443034	Junction	DLPFC
chr4:6589161-6593172(+)	ENSG00000013288.8	ENSG00000013288	MAN2B2	-0.0382178674857156	1.82474207278203	-0.704334857351527	0.481688406575148	0.754302011583837	Junction	DLPFC
chr19:55694984-55695147(+)	ENSG00000063245.14	ENSG00000063245	EPN1	0.0516620470502422	1.33389168316308	0.704325468899375	0.481694244719485	0.754302011583837	Junction	DLPFC
chr12:89656108-89708393(-)	ENSG00000070961.15	ENSG00000070961	ATP2B1	0.0767383738700488	-0.554965404708412	0.704324472315621	0.481694864440501	0.754302011583837	Junction	DLPFC
chr11:60902882-60903458(-)	ENSG00000110107.8	ENSG00000110107	PRPF19	-0.0284868236230521	3.51169303228097	-0.704317775844825	0.481699028621314	0.754302011583837	Junction	DLPFC
chr7:5122224-5126829(-)	ENSG00000159904.11	ENSG00000159904	ZNF890P	-0.0937600546074689	-0.222427626557653	-0.704293313769589	0.481714240458527	0.754309573156568	Junction	DLPFC
chrX:84106488-84106909(-)	ENSG00000072133.10	ENSG00000072133	RPS6KA6	0.0450431368992571	0.531409513513095	0.704293304220559	0.48171424639668	0.754309573156568	Junction	DLPFC
chr7:77940303-77940527(+)	ENSG00000006576.16	ENSG00000006576	PHTF2	0.0400220574475527	0.770927829976695	0.70425637889264	0.481737209053594	0.754334009051903	Junction	DLPFC
chr9:127747272-127749210(-)	ENSG00000095370.19	ENSG00000095370	SH2D3C	-0.0679231516695102	-0.674775922665073	-0.704251503691206	0.481740240827023	0.754334009051903	Junction	DLPFC
chr4:102579040-102580534(+)	ENSG00000109320.11	ENSG00000109320	NFKB1	-0.0477348250463616	0.0834789431405794	-0.704240153506882	0.481747299280834	0.754336927482149	Junction	DLPFC
chr1:7788247-7793959(+)	ENSG00000049246.14	ENSG00000049246	PER3	0.0546369549770708	-0.352871280497166	0.704229929848959	0.481753657218656	0.754338748968621	Junction	DLPFC
chr9:120437528-120439398(-)	ENSG00000136861.17	ENSG00000136861	CDK5RAP2	-0.0313957740595028	1.69741245988059	-0.704220415132243	0.481759574317876	0.754339880150053	Junction	DLPFC
chr6:109001489-109002277(-)	ENSG00000080546.13	ENSG00000080546	SESN1	0.0280722176923981	2.56063084943964	0.704210362518442	0.481765825972599	0.754341535148962	Junction	DLPFC
chr5:150289724-150289894(-)	ENSG00000070808.15	ENSG00000070808	CAMK2A	0.0618647018234062	0.828279269887006	0.704182713152678	0.481783021160775	0.754360325144117	Junction	DLPFC
chr22:17808938-17810702(-)	ENSG00000243156.7	ENSG00000243156	MICAL3	-0.0444255206738722	1.11453930530555	-0.704166789386871	0.481792924330297	0.754361258972527	Junction	DLPFC
chr16:68301406-68302380(-)	ENSG00000103061.12	ENSG00000103061	SLC7A6OS	0.0455406735626414	1.03056326978254	0.704154145133811	0.481800788013066	0.754361258972527	Junction	DLPFC
chr3:129393796-129396216(-)	ENSG00000251474.6	ENSG00000251474	RPL32P3	-0.0447138754493459	0.300142693723048	-0.704146367793494	0.481805624912258	0.754361258972527	Junction	DLPFC
chr3:23911451-23916932(-)	ENSG00000197885.10	ENSG00000197885	NKIRAS1	0.0860465023140113	-0.764033315532316	0.704146325023939	0.48180565151166	0.754361258972527	Junction	DLPFC
chr16:50792706-50793545(+)	ENSG00000083799.17	ENSG00000083799	CYLD	0.0220739832431724	2.4729312345452	0.704139989574899	0.481809591686642	0.754361258972527	Junction	DLPFC
chr1:11068707-11069558(-)	ENSG00000171824.13	ENSG00000171824	EXOSC10	-0.024892437939504	2.79206086410465	-0.704118558384554	0.481822920413015	0.75437399394986	Junction	DLPFC
chr4:62031611-62037730(+)	ENSG00000150471.16	ENSG00000150471	ADGRL3	0.020105301905326	3.66197257082506	0.704035170050556	0.481874784137928	0.754428910462428	Junction	DLPFC
chr5:14602333-14607329(+)	ENSG00000145569.5	ENSG00000145569	FAM105A	0.0512833295312162	0.124107830072618	0.704031446354057	0.481877100177744	0.754428910462428	Junction	DLPFC
chr7:67117619-67183125(+)	ENSG00000198874.12	ENSG00000198874	TYW1	-0.0321787731505296	1.18782868978229	-0.704030780479715	0.48187751433445	0.754428910462428	Junction	DLPFC
chr14:73942716-73944334(-)	ENSG00000156050.8	ENSG00000156050	FAM161B	0.0382541458966501	1.03685398339767	0.704020448639292	0.481883940498237	0.754428910462428	Junction	DLPFC
chr1:1309852-1310633(+)	ENSG00000169972.11	ENSG00000169972	PUSL1	-0.0484366946937118	-0.182398569738387	-0.704014651797374	0.481887546019217	0.754428910462428	Junction	DLPFC
chr17:6118189-6120308(+)	ENSG00000179314.13	ENSG00000179314	WSCD1	-0.0430235491981834	0.717438569575254	-0.704012044611834	0.481889167641842	0.754428910462428	Junction	DLPFC
chr12:384154-385896(-)	ENSG00000073614.12	ENSG00000073614	KDM5A	-0.0263544422741141	2.24162278742542	-0.704002685388557	0.481894988935346	0.754429890500424	Junction	DLPFC
chr3:194651025-194651114(-)	ENSG00000041802.10	ENSG00000041802	LSG1	-0.0406553763842589	0.743238651396095	-0.703979033884275	0.481909699979871	0.754435456247818	Junction	DLPFC
chr6:167969199-167969781(+)	ENSG00000130396.20	ENSG00000130396	MLLT4	0.0274181549830237	1.76610098140993	0.703975381255275	0.481911971907457	0.754435456247818	Junction	DLPFC
chr6:45106007-45365200(-)	ENSG00000196284.14	ENSG00000196284	SUPT3H	0.0267348446035249	2.27071593494064	0.703971911514279	0.481914130084506	0.754435456247818	Junction	DLPFC
chr1:62559221-62561616(-)	ENSG00000116641.17	ENSG00000116641	DOCK7	-0.0291423878126882	2.02695013000138	-0.703924770847973	0.481943452076878	0.754456920145755	Junction	DLPFC
chr15:55320409-55321270(+)				-0.0624461498282467	-0.820608827274577	-0.703920221456691	0.481946281897866	0.754456920145755	Junction	DLPFC
chr12:2605787-2606610(+)	ENSG00000151067.21	ENSG00000151067	CACNA1C	0.0365553292743311	1.75067857649803	0.703917977771238	0.481947677522685	0.754456920145755	Junction	DLPFC
chr20:31549115-31549206(+)	ENSG00000101294.16	ENSG00000101294	HM13	0.0235395848450804	2.18571492583466	0.703913401958284	0.481950523792187	0.754456920145755	Junction	DLPFC
chr9:137158705-137161055(+)	ENSG00000176884.14	ENSG00000176884	GRIN1	0.0457808117849062	5.18357406743284	0.703895269601145	0.481961802659727	0.754456920145755	Junction	DLPFC
chr1:146806640-146806857(+)	ENSG00000276975.2	ENSG00000276975	HYDIN2	0.0766555766775496	-0.54403173773454	0.703891734409475	0.481964001671294	0.754456920145755	Junction	DLPFC
chr10:21919930-21920797(-)	ENSG00000136770.10	ENSG00000136770	DNAJC1	-0.0324864364917158	2.3970141683646	-0.703886134126218	0.481967485252513	0.754456920145755	Junction	DLPFC
chr14:77098362-77105656(+)	ENSG00000198894.7	ENSG00000198894	CIPC	0.024875750786578	3.00015660678911	0.703876833328875	0.481973270719359	0.754456920145755	Junction	DLPFC
chr8:104093644-104115531(+)	ENSG00000176406.21	ENSG00000176406	RIMS2	-0.0432631103618744	0.898660880453763	-0.703874696326601	0.481974600025352	0.754456920145755	Junction	DLPFC
chr21:37090287-37091292(+)	ENSG00000182670.13	ENSG00000182670	TTC3	0.024984449905173	3.61001166627093	0.703857384419226	0.481985368839331	0.754465644241445	Junction	DLPFC
chr4:168221882-168224242(-)	ENSG00000137628.16	ENSG00000137628	DDX60	0.0682449540651654	-0.418177412730581	0.703835422300179	0.481999030490995	0.754478896342776	Junction	DLPFC
chr7:102472310-102472453(+)	ENSG00000161036.11	ENSG00000161036	LRWD1	0.0448091721197329	0.328034200606001	0.703821735386732	0.482007544614457	0.754484090757282	Junction	DLPFC
chr16:53619209-53636438(-)	ENSG00000103494.12	ENSG00000103494	RPGRIP1L	0.0418771378471514	0.158595811625756	0.703791578148315	0.482026304608774	0.75450532269929	Junction	DLPFC
chr19:12747593-12747972(+)	ENSG00000198356.11	ENSG00000198356	ASNA1	0.0230992724960294	2.75190843031403	0.703771502626282	0.482038793263769	0.754516737897933	Junction	DLPFC
chr12:118139552-118144585(+)	ENSG00000089220.4	ENSG00000089220	PEBP1	0.0142065187029879	6.90470858141777	0.703732434735003	0.482063097268587	0.754543783692822	Junction	DLPFC
chr1:232515609-232533489(-)	ENSG00000116991.10	ENSG00000116991	SIPA1L2	-0.115293800824314	0.300939194627202	-0.703727022590549	0.482066464198366	0.754543783692822	Junction	DLPFC
chr1:165420015-165428718(-)	ENSG00000143171.12	ENSG00000143171	RXRG	0.0581572882537061	-0.511161407825544	0.703697684456829	0.482084715863017	0.754558100981828	Junction	DLPFC
chr6:30578578-30579930(+)	ENSG00000204574.12	ENSG00000204574	ABCF1	0.0298823348096452	1.94774435046721	0.703695614453744	0.482086003655233	0.754558100981828	Junction	DLPFC
chr4:145152636-145155410(-)	ENSG00000164164.15	ENSG00000164164	OTUD4	-0.0269970320999994	2.16275389047768	-0.703683390465713	0.482093608492172	0.754561714843704	Junction	DLPFC
chr10:100913251-100915998(+)	ENSG00000119906.11	ENSG00000119906	SLF2	-0.0408456088861909	1.50420027949955	-0.703670124582949	0.482101861591005	0.754561714843704	Junction	DLPFC
chr12:101678239-101680342(+)	ENSG00000196091.13	ENSG00000196091	MYBPC1	0.0430302959773187	2.03421773235316	0.703666846233837	0.482103901161037	0.754561714843704	Junction	DLPFC
chr19:10154480-10154585(-)	ENSG00000130816.14	ENSG00000130816	DNMT1	-0.0307709795563539	1.36456730174436	-0.703644547492938	0.482117774074509	0.754566558925533	Junction	DLPFC
chr11:73355650-73355860(+)	ENSG00000110237.3	ENSG00000110237	ARHGEF17	0.0283248159593742	2.27974567405483	0.703635370079578	0.482123483763408	0.754566558925533	Junction	DLPFC
chr7:73204605-73205382(+)	ENSG00000233369.7	ENSG00000233369	GTF2IP4	-0.0234795681083235	4.2946642351521	-0.703629227282889	0.482127305499011	0.754566558925533	Junction	DLPFC
chrX:32518132-32545158(-)	ENSG00000198947.15	ENSG00000198947	DMD	-0.0423155104149897	1.7690637150346	-0.703627759915262	0.482128218422948	0.754566558925533	Junction	DLPFC
chr6:26444305-26445703(+)	ENSG00000111801.15	ENSG00000111801	BTN3A3	-0.0613379026928564	-0.752204095647308	-0.703616339333724	0.482135323779105	0.754566558925533	Junction	DLPFC
chr14:58492276-58498782(+)	ENSG00000100578.14	ENSG00000100578	KIAA0586	-0.0330867170455746	0.856674539157409	-0.703611758837098	0.482138173567731	0.754566558925533	Junction	DLPFC
chr9:121758997-121759884(+)	ENSG00000136848.16	ENSG00000136848	DAB2IP	0.0347331683266721	2.15720547196395	0.703600540667425	0.482145153070807	0.7545688865565	Junction	DLPFC
chr10:96544207-96547894(-)	ENSG00000077147.14	ENSG00000077147	TM9SF3	-0.0208587546612005	4.17325018574436	-0.703592664506644	0.482150053340618	0.7545688865565	Junction	DLPFC
chr17:40034973-40035116(-)	ENSG00000008838.18	ENSG00000008838	MED24	-0.0487552562790435	-0.110312738438205	-0.703569475738998	0.48216448073295	0.754576527091652	Junction	DLPFC
chr6:132090727-132098930(+)	ENSG00000236166.1	ENSG00000236166	RP3-523C21.2	-0.0675261246735787	-0.786384846806149	-0.70356811386511	0.482165328059515	0.754576527091652	Junction	DLPFC
chr18:79207013-79209547(+)	ENSG00000166377.19	ENSG00000166377	ATP9B	-0.0526657668226827	-0.268879903832109	-0.703558622380403	0.482171233465258	0.754577636801241	Junction	DLPFC
chr9:137264358-137265876(+)	ENSG00000188986.5	ENSG00000188986	NELFB	-0.037494945203706	2.05979307702912	-0.703549420144731	0.482176958943931	0.754578464911673	Junction	DLPFC
chr16:87402282-87402922(+)	ENSG00000140941.12	ENSG00000140941	MAP1LC3B	0.0192003129037299	3.4355447523169	0.703510417501956	0.482201226154579	0.754601674864345	Junction	DLPFC
chr7:88179130-88181504(+)	ENSG00000008277.14	ENSG00000008277	ADAM22	-0.0504212447970197	0.102175266376201	-0.703506838356383	0.482203453110913	0.754601674864345	Junction	DLPFC
chr5:37001079-37002661(+)	ENSG00000164190.16	ENSG00000164190	NIPBL	-0.0299440520299557	1.96694266891645	-0.703496098337299	0.482210135620381	0.754601674864345	Junction	DLPFC
chr14:73107900-73109341(-)	ENSG00000119707.13	ENSG00000119707	RBM25	0.130359319537474	-1.18200730677222	0.703492176115086	0.482212576065061	0.754601674864345	Junction	DLPFC
chr5:108898133-108946129(+)	ENSG00000151422.12	ENSG00000151422	FER	0.0414170238695572	0.765257093873826	0.703458210764073	0.482233709917743	0.754619230364614	Junction	DLPFC
chr4:80196125-80196351(+)	ENSG00000152784.15	ENSG00000152784	PRDM8	-0.0820927576965098	-0.9909267687695	-0.70345172296717	0.48223774679926	0.754619230364614	Junction	DLPFC
chr12:96297333-96297626(-)	ENSG00000059758.7	ENSG00000059758	CDK17	0.0209786030099915	3.86010838852951	0.703449091221652	0.482239384347279	0.754619230364614	Junction	DLPFC
chr2:169630988-169631774(+)	ENSG00000138398.15	ENSG00000138398	PPIG	0.0664405938226219	-0.433733492683242	0.703426866814484	0.48225321313593	0.754632738063802	Junction	DLPFC
chr10:58196699-58199239(-)	ENSG00000151151.5	ENSG00000151151	IPMK	0.0370246856621237	0.389588229093623	0.703410629785878	0.482263316509081	0.754640179230189	Junction	DLPFC
chr11:58612329-58612761(+)	ENSG00000186660.14	ENSG00000186660	ZFP91	-0.0192554644298434	3.7055437147758	-0.703402521370546	0.482268361954908	0.754640179230189	Junction	DLPFC
chr1:151232704-151234196(+)	ENSG00000143398.19	ENSG00000143398	PIP5K1A	-0.0234848695326036	2.23833334156578	-0.703386923139119	0.48227806800542	0.754647235190016	Junction	DLPFC
chr1:153951667-153952017(-)	ENSG00000160741.16	ENSG00000160741	CRTC2	-0.0712536896227564	-0.978462553042147	-0.703340634114016	0.482306872130466	0.754683386255102	Junction	DLPFC
chr19:11107515-11110651(+)	ENSG00000130164.12	ENSG00000130164	LDLR	-0.0631736205629956	0.656280741780179	-0.703333092005411	0.482311565423477	0.754683386255102	Junction	DLPFC
chr2:232893051-232894755(-)	ENSG00000066248.14	ENSG00000066248	NGEF	0.0436624012633033	4.14771278870256	0.703302322819658	0.482330712688565	0.754697771347963	Junction	DLPFC
chr3:15714657-15720914(-)	ENSG00000206560.11	ENSG00000206560	ANKRD28	-0.0247398845436179	2.36297205587503	-0.703297704634988	0.482333586560781	0.754697771347963	Junction	DLPFC
chr7:33970420-33974701(+)	ENSG00000164619.8	ENSG00000164619	BMPER	0.0262025427019453	2.59682733640474	0.703293263545145	0.482336350236628	0.754697771347963	Junction	DLPFC
chr10:110116411-110117341(+)	ENSG00000148700.14	ENSG00000148700	ADD3	-0.0280951629640622	4.58495927667239	-0.703269894264127	0.482350893007051	0.754712394025643	Junction	DLPFC
chr16:70891885-70892360(-)	ENSG00000157423.17	ENSG00000157423	HYDIN	-0.108788347285231	-0.792342271624659	-0.703242436616735	0.482367980285389	0.754726226459563	Junction	DLPFC
chr14:21022166-21023240(-)	ENSG00000165795.22	ENSG00000165795	NDRG2	-0.187245429643985	-2.15982245291457	-0.703238985074728	0.482370128251674	0.754726226459563	Junction	DLPFC
chr11:6449447-6450550(-)	ENSG00000110171.18	ENSG00000110171	TRIM3	0.0319962685869616	1.47392139760373	0.703227886172898	0.482377035364215	0.754728901579312	Junction	DLPFC
chr11:870164-870418(-)	ENSG00000177830.17	ENSG00000177830	CHID1	0.0279154792992833	1.87898436814274	0.703206963896684	0.482390055944814	0.754736760447955	Junction	DLPFC
chr1:160343482-160344721(+)	ENSG00000162736.15	ENSG00000162736	NCSTN	-0.0283809591387849	2.27254492249573	-0.703200916060176	0.48239381973656	0.754736760447955	Junction	DLPFC
chr12:48836267-48836568(-)	ENSG00000174243.9	ENSG00000174243	DDX23	0.0196449947205366	2.69061380526575	0.70318783920777	0.482401957998979	0.754736760447955	Junction	DLPFC
chr15:34553092-34553744(-)	ENSG00000215252.11	ENSG00000215252	GOLGA8B	0.0559570200186572	2.5412720064017	0.703186409259309	0.482402847919191	0.754736760447955	Junction	DLPFC
chr3:52248454-52248636(+)	ENSG00000164088.17	ENSG00000164088	PPM1M	0.0445202626953722	0.670590928649167	0.703172211348877	0.482411683955823	0.754742453149325	Junction	DLPFC
chr13:19835690-19837655(-)	ENSG00000132950.18	ENSG00000132950	ZMYM5	-0.049909465576814	0.358948123041524	-0.703125692481845	0.482440635483745	0.75477961646595	Junction	DLPFC
chr16:1974848-1974927(+)	ENSG00000183751.14	ENSG00000183751	TBL3	-0.0471157732123106	-0.0127962919596821	-0.703088320462934	0.482463895057223	0.754807193092476	Junction	DLPFC
chr7:99450372-99450701(+)	ENSG00000160917.14	ENSG00000160917	CPSF4	-0.0372624371825413	1.21572444071782	-0.703077445071864	0.482470663791204	0.754807193092476	Junction	DLPFC
chr5:31431679-31435764(-)	ENSG00000113360.16	ENSG00000113360	DROSHA	0.0224873334370763	2.53308059412	0.703072316757845	0.482473855620234	0.754807193092476	Junction	DLPFC
chr17:8267666-8268532(+)	ENSG00000178921.13	ENSG00000178921	PFAS	-0.0489355246873222	-0.155366648797511	-0.703035692435317	0.482496650693559	0.754834722736145	Junction	DLPFC
chr9:130100703-130101105(+)	ENSG00000148358.19	ENSG00000148358	GPR107	-0.0225655666494464	2.1777990680094	-0.703021623353933	0.482505407482565	0.754837305542069	Junction	DLPFC
chr15:64152327-64152637(+)	ENSG00000157734.13	ENSG00000157734	SNX22	-0.0844898066136157	-0.565473784569844	-0.703016336925729	0.482508697850325	0.754837305542069	Junction	DLPFC
chr9:136908232-136909919(+)	ENSG00000127191.17	ENSG00000127191	TRAF2	0.0462903778007135	-0.0360650868671983	0.70299515272294	0.482521883401073	0.754839296003594	Junction	DLPFC
chr12:104068108-104079444(+)	ENSG00000111727.11	ENSG00000111727	HCFC2	-0.029755847766666	1.4961350671109	-0.702984521679627	0.482528500488926	0.754839296003594	Junction	DLPFC
chr3:129492195-129495445(+)	ENSG00000163913.11	ENSG00000163913	IFT122	0.0321712662145273	1.47041859621552	0.702984152494977	0.48252873028168	0.754839296003594	Junction	DLPFC
chr12:12823320-12823869(+)	ENSG00000178878.12	ENSG00000178878	APOLD1	0.0358330586205975	1.48303264983842	0.702979688603926	0.482531508760048	0.754839296003594	Junction	DLPFC
chr15:28238758-28245880(-)	ENSG00000128731.15	ENSG00000128731	HERC2	-0.040830816095486	0.0476379974708056	-0.702964778285705	0.482540789515041	0.754839296003594	Junction	DLPFC
chr12:113268873-113269756(+)	ENSG00000186815.12	ENSG00000186815	TPCN1	-0.04199035727564	0.879206970186506	-0.702958582444319	0.482544646073446	0.754839296003594	Junction	DLPFC
chr1:39379445-39380243(+)	ENSG00000127603.23	ENSG00000127603	MACF1	-0.0183839478225861	4.41640465053005	-0.70295583370396	0.482546357013164	0.754839296003594	Junction	DLPFC
chr22:40285771-40300454(+)	ENSG00000100354.20	ENSG00000100354	TNRC6B	-0.0260091180653171	1.9774066155858	-0.702920461087183	0.482568374817362	0.754845848579348	Junction	DLPFC
chr15:41243740-41256909(+)	ENSG00000187446.11	ENSG00000187446	CHP1	0.016999743102155	3.67371396498148	0.702915872673733	0.482571230930906	0.754845848579348	Junction	DLPFC
chr7:30323738-30355727(+)	ENSG00000180233.10	ENSG00000180233	ZNRF2	-0.0380940499963619	1.48637632759299	-0.702915725415908	0.482571322593476	0.754845848579348	Junction	DLPFC
chr19:40619494-40622400(+)	ENSG00000090006.17	ENSG00000090006	LTBP4	-0.0806785761446136	-1.19037522928948	-0.702908791535816	0.482575638689099	0.754845848579348	Junction	DLPFC
chr10:80163614-80164052(-)	ENSG00000122359.17	ENSG00000122359	ANXA11	0.0256418402996689	3.66847841350429	0.702899859643674	0.48258119850775	0.754845848579348	Junction	DLPFC
chr1:235733907-235734482(-)	ENSG00000143669.13	ENSG00000143669	LYST	0.0284957057487933	1.76479808857542	0.702898998008037	0.482581734850365	0.754845848579348	Junction	DLPFC
chr4:112587930-112589723(-)	ENSG00000138658.15	ENSG00000138658	ZGRF1	-0.0611980823361349	-0.815894713560942	-0.702874803447843	0.48259679537895	0.754859236329141	Junction	DLPFC
chr5:55378487-55379126(+)	ENSG00000039123.15	ENSG00000039123	SKIV2L2	0.0218332409945557	3.25854473804369	0.702867341667057	0.482601440208778	0.754859236329141	Junction	DLPFC
chr6:69929701-69932782(+)	ENSG00000082293.12	ENSG00000082293	COL19A1	0.0492648866881914	0.839762277813239	0.702857160316321	0.482607777963341	0.754859236329141	Junction	DLPFC
chr21:44128398-44128551(+)	ENSG00000241945.7	ENSG00000241945	PWP2	0.0766188883992274	0.458548822330721	0.7028461791562	0.482614613639451	0.754859236329141	Junction	DLPFC
chr22:35648624-35656378(+)	ENSG00000221963.5	ENSG00000221963	APOL6	-0.0771413473407568	-0.0412889125950306	-0.702843494112176	0.482616285063906	0.754859236329141	Junction	DLPFC
chr8:90051740-90051837(+)	ENSG00000104325.6	ENSG00000104325	DECR1	-0.0300495223634188	3.40009366920311	-0.702823815295732	0.482628535110317	0.754869035726052	Junction	DLPFC
chrX:153932116-153932315(-)	ENSG00000089820.15	ENSG00000089820	ARHGAP4	0.0225827607381093	2.42130469594175	0.702805985649543	0.48263963419633	0.754869035726052	Junction	DLPFC
chr17:7226640-7227089(-)	ENSG00000004975.11	ENSG00000004975	DVL2	-0.0528943107749821	-0.431895560123102	-0.702798662802181	0.482644192763073	0.754869035726052	Junction	DLPFC
chr21:31124695-31127064(-)	ENSG00000156299.13	ENSG00000156299	TIAM1	0.0253125589172452	2.24325765406175	0.702788661662595	0.482650418639154	0.754869035726052	Junction	DLPFC
chr11:118496368-118497935(+)	ENSG00000118058.20	ENSG00000118058	KMT2A	-0.0266332113853634	2.11860798813024	-0.70278553582697	0.482652364532918	0.754869035726052	Junction	DLPFC
chr7:30568990-30572999(-)	ENSG00000196295.11	ENSG00000196295	AC005154.6	-0.122280058332021	0.0496945595791839	-0.702774483882516	0.48265924461865	0.754869035726052	Junction	DLPFC
chr2:232564352-232566828(+)	ENSG00000135930.13	ENSG00000135930	EIF4E2	0.0235262821578254	2.59397435101302	0.702771998898271	0.482660791584992	0.754869035726052	Junction	DLPFC
chr11:3706628-3712563(-)	ENSG00000110713.15	ENSG00000110713	NUP98	-0.0293419060812512	1.30286847376385	-0.702766625229728	0.482664136840552	0.754869035726052	Junction	DLPFC
chr10:91828407-91830922(+)	ENSG00000107854.5	ENSG00000107854	TNKS2	-0.0220429435279011	2.84402020640829	-0.702725806105716	0.482689548274099	0.754900647952904	Junction	DLPFC
chr11:13963143-13982846(+)	ENSG00000262655.3	ENSG00000262655	SPON1	-0.0419793698959079	0.960656351564415	-0.702676067703506	0.482720513279043	0.754937269289574	Junction	DLPFC
chr19:6374377-6374464(+)	ENSG00000125652.7	ENSG00000125652	ALKBH7	-0.0370232541583707	1.39930425735353	-0.702671492220349	0.482723361833879	0.754937269289574	Junction	DLPFC
chrX:15397532-15407505(-)	ENSG00000087842.10	ENSG00000087842	PIR	-0.0462290136402705	1.54609807246874	-0.702650698319303	0.482736307591529	0.754946835005386	Junction	DLPFC
chr12:64420255-64420352(+)	ENSG00000184575.11	ENSG00000184575	XPOT	0.0186775303317249	3.60757737610237	0.702644966556688	0.482739876075483	0.754946835005386	Junction	DLPFC
chr10:6216781-6217134(+)	ENSG00000170525.18	ENSG00000170525	PFKFB3	-0.0331294383856832	2.83046778157793	-0.702598692126692	0.482768686162948	0.754983759718988	Junction	DLPFC
chr2:242138889-242159348(+)	ENSG00000220804.8	ENSG00000220804	AC093642.5	-0.0803007780637784	-0.191501802766068	-0.702588289970026	0.482775162591053	0.754985757244981	Junction	DLPFC
chr17:4808417-4809099(+)	ENSG00000129219.13	ENSG00000129219	PLD2	-0.0601650456923991	0.0084223550755414	-0.702577435565062	0.482781920641458	0.754988195136969	Junction	DLPFC
chr14:20345465-20346862(+)	ENSG00000129484.13	ENSG00000129484	PARP2	0.021054983176872	2.7197262129638	0.702542055601604	0.482803948884006	0.755014512683122	Junction	DLPFC
chr7:120967649-120967933(+)	ENSG00000071243.15	ENSG00000071243	ING3	0.0286102493618786	1.27446653827413	0.702479994299284	0.482842590763409	0.755066809984036	Junction	DLPFC
chr9:97653909-97654879(+)	ENSG00000136937.12	ENSG00000136937	NCBP1	-0.0393727280520623	2.48812728233648	-0.702454294873484	0.482858592760333	0.755075562674705	Junction	DLPFC
chr13:21521328-21522602(-)	ENSG00000165487.13	ENSG00000165487	MICU2	0.026047895777927	2.88478346930268	0.702444339462931	0.482864791671085	0.755075562674705	Junction	DLPFC
chr16:4701544-4702101(-)	ENSG00000168096.14	ENSG00000168096	ANKS3	0.0531251184472389	-0.296548599078067	0.702438979491227	0.482868129169327	0.755075562674705	Junction	DLPFC
chr7:45109288-45111642(-)	ENSG00000136270.13	ENSG00000136270	TBRG4	-0.0358051604293135	0.91492236809656	-0.702437602118883	0.482868986820994	0.755075562674705	Junction	DLPFC
chr1:145291770-145292380(-)	ENSG00000162825.16	ENSG00000162825	NBPF20	0.111850989135158	-0.776984939349538	0.702419923529595	0.482879994863421	0.755084645174144	Junction	DLPFC
chr12:47758079-47758550(-)	ENSG00000079337.15	ENSG00000079337	RAPGEF3	-0.0447123625867227	1.15311027409292	-0.702399884764833	0.482892472697221	0.755085987898112	Junction	DLPFC
chr6:138785382-138788365(+)	ENSG00000024862.17	ENSG00000024862	CCDC28A	0.0268087379652518	2.4281795770713	0.702377326242496	0.482906519756155	0.755085987898112	Junction	DLPFC
chr7:78345573-78345921(-)	ENSG00000187391.19	ENSG00000187391	MAGI2	0.0536155915988433	-0.60267859868214	0.702374052906401	0.482908558061771	0.755085987898112	Junction	DLPFC
chr21:31266984-31276731(-)	ENSG00000156299.13	ENSG00000156299	TIAM1	0.0283290431390041	1.77989587626881	0.702373913179036	0.482908645070072	0.755085987898112	Junction	DLPFC
chr11:33348819-33349146(+)	ENSG00000110422.11	ENSG00000110422	HIPK3	-0.023051154513509	2.35775378125921	-0.702373653485896	0.482908806781146	0.755085987898112	Junction	DLPFC
chr1:100992741-100995109(-)	ENSG00000117543.20	ENSG00000117543	DPH5	0.0323672173240434	0.873119155150919	0.702368441276112	0.48291205243355	0.755085987898112	Junction	DLPFC
chr1:45332688-45332762(-)	ENSG00000132781.17	ENSG00000132781	MUTYH	0.0542607598308673	-0.419989080533095	0.702346076341682	0.482925979253498	0.755086747475137	Junction	DLPFC
chr22:50248146-50248224(-)	ENSG00000100429.17	ENSG00000100429	HDAC10	0.0507347842448393	0.22229263187864	0.70234573843884	0.482926189669926	0.755086747475137	Junction	DLPFC
chrX:153455767-153456264(-)	ENSG00000183479.12	ENSG00000183479	TREX2	-0.0394494169256005	0.798010653416193	-0.702327309521112	0.48293766566879	0.755086747475137	Junction	DLPFC
chr17:11263527-11379413(+)	ENSG00000188803.14	ENSG00000188803	SHISA6	0.0622345464597968	-0.127635772993701	0.702317145272673	0.482943995181905	0.755086747475137	Junction	DLPFC
chr1:110041643-110041733(+)	ENSG00000143093.14	ENSG00000143093	STRIP1	-0.0233925768999688	1.93563008573067	-0.702312578758578	0.482946838870817	0.755086747475137	Junction	DLPFC
chr19:990365-990851(+)	ENSG00000065268.10	ENSG00000065268	WDR18	-0.0426605506142404	0.507713502933791	-0.702295924082264	0.482957210254943	0.755086747475137	Junction	DLPFC
chr1:149261792-149263737(-)	ENSG00000215861.5	ENSG00000215861		-0.181900974880369	-2.19507177271081	-0.70229469107201	0.482957978093547	0.755086747475137	Junction	DLPFC
chr7:105563948-105565276(+)	ENSG00000135249.7	ENSG00000135249	RINT1	-0.0392133951508481	0.544307331514002	-0.702292718860487	0.482959206260016	0.755086747475137	Junction	DLPFC
chr1:3636031-3636994(-)	ENSG00000116213.15	ENSG00000116213	WRAP73	0.0466562628815104	0.15386687963594	0.702291191622731	0.482960157326617	0.755086747475137	Junction	DLPFC
chr2:86130738-86131077(+)	ENSG00000132300.18	ENSG00000132300	PTCD3	-0.0237779281337497	2.66932823972307	-0.702283656838028	0.482964849526563	0.755086747475137	Junction	DLPFC
chr11:67429023-67429119(+)	ENSG00000175634.14	ENSG00000175634	RPS6KB2	0.0614454040806845	-0.778592637835884	0.702275809736962	0.482969736244341	0.755086747475137	Junction	DLPFC
chr1:235746528-235751209(-)	ENSG00000143669.13	ENSG00000143669	LYST	0.0276112260464528	1.82186819957225	0.702264210110957	0.482976959865619	0.755087435485599	Junction	DLPFC
chr2:24039513-24047313(-)	ENSG00000163026.11	ENSG00000163026	WDCP	0.0473107073549968	0.0881308193658159	0.70225840345261	0.482980575961301	0.755087435485599	Junction	DLPFC
chr2:241233964-241235120(-)	ENSG00000115677.16	ENSG00000115677	HDLBP	-0.0146102479999284	3.93474311705321	-0.702224723338556	0.483001550538896	0.755112097324167	Junction	DLPFC
chr21:37367629-37420298(+)	ENSG00000157540.19	ENSG00000157540	DYRK1A	-0.0417621077673506	0.684355695868587	-0.702210907112859	0.483010154854701	0.75511741949347	Junction	DLPFC
chr19:49832416-49834985(+)	ENSG00000104973.15	ENSG00000104973	MED25	-0.0362151415751683	1.24567730250106	-0.70218605266306	0.483025633643749	0.755121415224316	Junction	DLPFC
chrX:103330305-103330976(+)	ENSG00000182916.7	ENSG00000182916	TCEAL7	-0.110037564185987	3.08935752360431	-0.702182662000362	0.483027745292741	0.755121415224316	Junction	DLPFC
chr15:88626750-88629225(+)	ENSG00000181026.14	ENSG00000181026	AEN	0.0694348965836459	-1.0048448493712	0.702181753812282	0.483028310898202	0.755121415224316	Junction	DLPFC
chr11:61737756-61738134(+)	ENSG00000134780.9	ENSG00000134780	DAGLA	0.0452125694107966	1.30512592005176	0.70217115090973	0.483034914248323	0.755123608974658	Junction	DLPFC
chr5:154863396-154865191(+)	ENSG00000155508.13	ENSG00000155508	CNOT8	-0.0378152723608126	2.51093074907137	-0.702161274344551	0.483041065289243	0.755125095594967	Junction	DLPFC
chr18:6080952-6093354(-)	ENSG00000154655.15	ENSG00000154655	L3MBTL4	-0.048759559948072	-0.131003591704662	-0.702119818942359	0.483066883827629	0.755149351343087	Junction	DLPFC
chr20:63694975-63695065(+)	ENSG00000258366.7	ENSG00000258366	RTEL1	-0.0510293546117394	0.166347266420908	-0.702115942769769	0.483069297957042	0.755149351343087	Junction	DLPFC
chr11:36594642-36610080(+)	ENSG00000166352.15	ENSG00000166352	C11orf74	0.0414841135293372	1.70828185267251	0.702111312034542	0.483072182046254	0.755149351343087	Junction	DLPFC
chr12:124912279-124913190(-)				0.113081105307845	2.2770936073341	0.702069177779571	0.483098424304143	0.755179310139079	Junction	DLPFC
chr4:174310057-174310782(+)	ENSG00000164118.12	ENSG00000164118	CEP44	-0.0455544069053298	1.29578689205477	-0.702063841817903	0.48310174772873	0.755179310139079	Junction	DLPFC
chr6:110958827-110959171(+)	ENSG00000155115.6	ENSG00000155115	GTF3C6	0.0311872154845699	1.78709607310845	0.70205414405884	0.483107787866058	0.755180622702367	Junction	DLPFC
chr5:140513480-140524065(+)	ENSG00000131503.20	ENSG00000131503	ANKHD1	0.0500203225817802	1.73958425980987	0.702038484207051	0.483117541510984	0.755187740026438	Junction	DLPFC
chr3:193457154-193457378(-)	ENSG00000127249.14	ENSG00000127249	ATP13A4	0.0397753473821844	1.50273445281914	0.701994117228841	0.483145175800814	0.755215471051356	Junction	DLPFC
chr5:170924551-170953596(+)	ENSG00000204764.12	ENSG00000204764	RANBP17	-0.0403769078651705	0.543971413116765	-0.701993302383802	0.483145683340938	0.755215471051356	Junction	DLPFC
chr8:28359825-28360884(-)	ENSG00000186918.13	ENSG00000186918	ZNF395	-0.0412366999223019	0.655237861585253	-0.701974130484825	0.483157624968937	0.755219626372832	Junction	DLPFC
chr1:111777274-111778435(-)	ENSG00000171385.9	ENSG00000171385	KCND3	0.0538449784239513	-0.139140934988366	0.701963070641669	0.483164513902386	0.755219626372832	Junction	DLPFC
chr8:94893945-94894022(-)	ENSG00000175305.17	ENSG00000175305	CCNE2	-0.0815562183001469	0.32296238261497	-0.701961210735968	0.483165672402068	0.755219626372832	Junction	DLPFC
chr12:113119260-113119361(-)	ENSG00000111344.11	ENSG00000111344	RASAL1	-0.0382006965164887	1.6400003929527	-0.701949906310043	0.483172713745309	0.755219626372832	Junction	DLPFC
chr17:2701266-2701365(-)	ENSG00000132361.16	ENSG00000132361	CLUH	-0.0316659663914289	1.77133844772212	-0.701936771376172	0.483180895352487	0.755219626372832	Junction	DLPFC
chr11:68066517-68068878(-)	ENSG00000110721.11	ENSG00000110721	CHKA	-0.0289885851963788	2.84604529548136	-0.701934618446417	0.483182236396177	0.755219626372832	Junction	DLPFC
chr1:161154121-161156949(+)	ENSG00000143222.11	ENSG00000143222	UFC1	0.0145150158114759	4.40743553111592	0.70192598882821	0.483187611740576	0.755219626372832	Junction	DLPFC
chr1:1297934-1298012(-)	ENSG00000131584.18	ENSG00000131584	ACAP3	0.0254578778249642	3.26166421922267	0.701922238879631	0.48318994757425	0.755219626372832	Junction	DLPFC
chr19:57988722-57999807(-)	ENSG00000166704.11	ENSG00000166704	ZNF606	-0.0437451459760486	0.217012723390969	-0.701878524663332	0.483217177505448	0.755250894203775	Junction	DLPFC
chr3:37299021-37299287(+)	ENSG00000144674.16	ENSG00000144674	GOLGA4	-0.0212947955805487	3.3339018224168	-0.701873424242802	0.483220354652256	0.755250894203775	Junction	DLPFC
chr2:33585445-33585529(-)	ENSG00000119812.18	ENSG00000119812	FAM98A	0.0196490930544938	2.98282062611475	0.701843486067216	0.483239003928278	0.755264038939178	Junction	DLPFC
chr10:80167314-80168968(-)	ENSG00000122359.17	ENSG00000122359	ANXA11	0.025867963928492	2.53386374329606	0.701839662723677	0.483241385617663	0.755264038939178	Junction	DLPFC
chr2:151423043-151428783(+)	ENSG00000080345.17	ENSG00000080345	RIF1	0.0257704827425824	2.68483304110748	0.701834875150817	0.483244367966972	0.755264038939178	Junction	DLPFC
chrX:30696684-30697731(+)	ENSG00000198814.12	ENSG00000198814	GK	0.0410794446469236	0.533000216095193	0.701762470581966	0.483289472570035	0.75531189428346	Junction	DLPFC
chr1:1628400-1628488(+)	ENSG00000197530.12	ENSG00000197530	MIB2	0.0341335427945831	1.22907012538115	0.701758174544054	0.48329214886948	0.75531189428346	Junction	DLPFC
chr9:122251974-122261379(-)	ENSG00000119446.13	ENSG00000119446	RBM18	0.0240671260533453	2.3357035236939	0.70175282899609	0.483295478992679	0.75531189428346	Junction	DLPFC
chr6:136697388-136698488(-)	ENSG00000197442.9	ENSG00000197442	MAP3K5	0.0191149504313538	3.81031261564127	0.701742967362572	0.483301622540592	0.75531189428346	Junction	DLPFC
chr4:121844002-121845503(-)	ENSG00000138686.9	ENSG00000138686	BBS7	0.0298825609641194	2.28393307079628	0.701730485566484	0.483309398444473	0.75531189428346	Junction	DLPFC
chr2:39067754-39120335(-)	ENSG00000115904.12	ENSG00000115904	SOS1	0.04348124139978	0.340057825032811	0.701719765892795	0.483316076636553	0.75531189428346	Junction	DLPFC
chr1:186314027-186314628(-)	ENSG00000047410.13	ENSG00000047410	TPR	0.0225189313720617	2.85119831807763	0.701719142179901	0.483316465201656	0.75531189428346	Junction	DLPFC
chr18:50283007-50283264(-)	ENSG00000154832.14	ENSG00000154832	CXXC1	-0.0298362362888287	0.985848869908188	-0.70171892827835	0.483316598459607	0.75531189428346	Junction	DLPFC
chr1:39231244-39250013(+)	ENSG00000127603.23	ENSG00000127603	MACF1	-0.0205901384352282	3.57980975550298	-0.701705500399622	0.483324963897735	0.755316838934222	Junction	DLPFC
chr8:141180855-141185138(+)	ENSG00000105339.10	ENSG00000105339	DENND3	-0.0388587867881012	0.95821917745138	-0.701687716755758	0.483336043056767	0.755326024304482	Junction	DLPFC
chr19:47039565-47040443(+)	ENSG00000130751.9	ENSG00000130751	NPAS1	0.0641092244441179	-0.421687049781763	0.701674335798174	0.483344379446176	0.755330923301806	Junction	DLPFC
chr12:95025256-95028386(-)	ENSG00000120798.16	ENSG00000120798	NR2C1	0.0342070083090439	1.38998895790255	0.701660063084393	0.483353271489611	0.755336690514849	Junction	DLPFC
chr3:154304973-154305093(-)	ENSG00000174953.13	ENSG00000174953	DHX36	-0.0222316987549853	3.12911135086598	-0.701647763103215	0.483360934572444	0.755340537126347	Junction	DLPFC
chr14:20350623-20351046(+)	ENSG00000129484.13	ENSG00000129484	PARP2	0.0211762687436417	2.62463795509948	0.701594194332691	0.48339430953615	0.755384562774893	Junction	DLPFC
chr1:93546975-93547346(+)	ENSG00000137942.16	ENSG00000137942	FNBP1L	0.0270363708231025	2.12170333005132	0.701573958714422	0.483406917265049	0.755393598851113	Junction	DLPFC
chr17:76084140-76084247(-)	ENSG00000182473.21	ENSG00000182473	EXOC7	0.0167846133682103	3.75787710169254	0.70156821504125	0.483410495872541	0.755393598851113	Junction	DLPFC
chr6:33272727-33275796(+)	ENSG00000231500.6	ENSG00000231500	RPS18	-0.0206530043678575	6.96991266119627	-0.701558828036188	0.483416344496614	0.755394609380516	Junction	DLPFC
chr15:43684368-43684633(-)				0.0644383781365624	0.874774067132153	0.701545371479329	0.483424728744138	0.755399582053903	Junction	DLPFC
chr5:154793902-154794099(+)	ENSG00000155506.16	ENSG00000155506	LARP1	0.0598849783007419	-0.468300302457158	0.701487132150374	0.483461016276849	0.755425535795732	Junction	DLPFC
chr19:613489-613851(+)	ENSG00000099822.2	ENSG00000099822	HCN2	0.0311207213179989	2.93660754806165	0.701472302097531	0.483470256765183	0.755425535795732	Junction	DLPFC
chr13:75849293-75853091(+)	ENSG00000136153.19	ENSG00000136153	LMO7	0.030625288210692	2.72947477242923	0.70146434308658	0.483475216001494	0.755425535795732	Junction	DLPFC
chr20:32216722-32228262(+)	ENSG00000101346.12	ENSG00000101346	POFUT1	0.0446594049905891	0.296195558042959	0.70145945650544	0.483478260829564	0.755425535795732	Junction	DLPFC
chr2:2837007-2838148(-)	ENSG00000237720.1	ENSG00000237720	AC011995.1	0.0364202320804451	3.13691783977012	0.701457377297011	0.483479556387235	0.755425535795732	Junction	DLPFC
chr3:184290668-184290792(+)	ENSG00000145194.17	ENSG00000145194	ECE2	0.0566307606674915	-0.435048954382596	0.701454639618339	0.483481262241518	0.755425535795732	Junction	DLPFC
chr7:35872767-35873640(+)	ENSG00000122545.18	ENSG00000122545	SEPT7	-0.0219291616089908	6.4631509413013	-0.701452649383716	0.483482502363643	0.755425535795732	Junction	DLPFC
chr9:76638289-76644738(-)	ENSG00000106772.17	ENSG00000106772	PRUNE2	0.0287022140930996	3.39418239103525	0.701451922476244	0.483482955302653	0.755425535795732	Junction	DLPFC
chr10:48479765-48555462(-)	ENSG00000128805.14	ENSG00000128805	ARHGAP22	0.0795335578723501	-0.55066064057227	0.701423071293155	0.483500932779239	0.755445496584941	Junction	DLPFC
chr6:11005560-11010745(-)	ENSG00000197977.3	ENSG00000197977	ELOVL2	-0.0548378978524115	0.939856573669995	-0.701399393405664	0.483515686992954	0.7554604208153	Junction	DLPFC
chr4:81144331-81148883(-)	ENSG00000138669.9	ENSG00000138669	PRKG2	0.0492384360515089	-0.040343568307718	0.701371648174744	0.483532975970266	0.755479305077858	Junction	DLPFC
chr8:22532307-22532920(+)	ENSG00000120910.14	ENSG00000120910	PPP3CC	0.026377418167819	1.7097162332213	0.701346544250866	0.483548619351545	0.755492332551807	Junction	DLPFC
chr4:6842205-6857163(+)	ENSG00000170871.11	ENSG00000170871	KIAA0232	0.0276778427565896	2.31630883143567	0.701341397245183	0.483551826715784	0.755492332551807	Junction	DLPFC
chr6:28272340-28272669(+)	ENSG00000197062.11	ENSG00000197062	ZSCAN26	-0.0344173985735387	1.0639005873221	-0.701333220891501	0.483556921846569	0.755492332551807	Junction	DLPFC
chr11:64932893-64933144(+)	ENSG00000068971.13	ENSG00000068971	PPP2R5B	0.018625933466038	3.49063961565125	0.701307607895162	0.483572882887363	0.755499631068886	Junction	DLPFC
chr17:78202752-78206910(+)	ENSG00000183077.15	ENSG00000183077	AFMID	-0.0580337358285845	0.379181984002086	-0.701300698585016	0.483577188554654	0.755499631068886	Junction	DLPFC
chr1:62648545-62653724(-)	ENSG00000116641.17	ENSG00000116641	DOCK7	-0.039431256061163	1.43867765970924	-0.701299459989365	0.483577960411167	0.755499631068886	Junction	DLPFC
chr2:15234748-15238467(-)	ENSG00000151779.12	ENSG00000151779	NBAS	0.0285127830410078	2.48289162348131	0.701280806084902	0.483589585058989	0.755499631068886	Junction	DLPFC
chr5:171171287-171183166(+)	ENSG00000204764.12	ENSG00000204764	RANBP17	0.0590856297837217	-0.585681887825759	0.701277151706213	0.483591862394446	0.755499631068886	Junction	DLPFC
chr10:88947387-88948801(-)	ENSG00000107796.13	ENSG00000107796	ACTA2	-0.0696077731669507	1.6980887009919	-0.701275632259589	0.483592809284807	0.755499631068886	Junction	DLPFC
chr2:238268975-238271311(-)	ENSG00000132326.11	ENSG00000132326	PER2	-0.0488927449449537	0.764958989476251	-0.701266034634169	0.483598790366562	0.755500847150033	Junction	DLPFC
chr12:42446291-42446591(+)	ENSG00000134283.17	ENSG00000134283	PPHLN1	0.0443543709934894	0.229644826165206	0.701255399585774	0.483605418000277	0.755502714400526	Junction	DLPFC
chr4:145886159-145892242(-)	ENSG00000151612.15	ENSG00000151612	ZNF827	-0.0249535898390246	2.13330960517787	-0.701237167592587	0.483616780073402	0.755502714400526	Junction	DLPFC
chr10:87326673-87336785(-)	ENSG00000223482.7	ENSG00000223482	NUTM2A-AS1	0.0443261733817354	2.56365010680959	0.701223461732716	0.483625321582103	0.755502714400526	Junction	DLPFC
chr16:67654250-67654331(+)	ENSG00000159753.13	ENSG00000159753	CARMIL2	0.0451134191107455	1.21651252481902	0.701203583574704	0.483637709820663	0.755502714400526	Junction	DLPFC
chr2:117996363-118000820(-)	ENSG00000125633.10	ENSG00000125633	CCDC93	-0.0392509667080552	1.37383020482039	-0.70120350264226	0.48363776025881	0.755502714400526	Junction	DLPFC
chr12:25089678-25089762(+)	ENSG00000118308.15	ENSG00000118308	LRMP	0.0490438590853553	0.546641852489314	0.701202633715995	0.483638301785086	0.755502714400526	Junction	DLPFC
chr12:69812878-69812963(+)	ENSG00000127328.21	ENSG00000127328	RAB3IP	0.0278486954335229	1.90836798131529	0.701193337786382	0.483644095151355	0.755502714400526	Junction	DLPFC
chr7:77018998-77039950(+)	ENSG00000265479.6	ENSG00000265479	DTX2P1-UPK3BP1-PMS2P11	-0.0820523013278314	-0.969694803749398	-0.701192322181805	0.483644728094036	0.755502714400526	Junction	DLPFC
chr10:116269587-116270821(-)	ENSG00000151892.14	ENSG00000151892	GFRA1	-0.0527567806240125	-0.271399998117504	-0.701188981985922	0.483646809766189	0.755502714400526	Junction	DLPFC
chr3:9744509-9745007(+)	ENSG00000156983.15	ENSG00000156983	BRPF1	-0.0542770714368847	-0.369646254865585	-0.701177947779454	0.48365368652344	0.755505329433692	Junction	DLPFC
chr11:59192251-59195207(+)	ENSG00000110042.7	ENSG00000110042	DTX4	0.0399027722366243	0.995709977282505	0.70116901564075	0.483659253265405	0.755505898085072	Junction	DLPFC
chrX:118593338-118597430(+)	ENSG00000147251.15	ENSG00000147251	DOCK11	0.0499279579772085	-0.411295087306585	0.701142867632039	0.483675549587591	0.755523226816966	Junction	DLPFC
chrX:30724182-30727465(+)	ENSG00000198814.12	ENSG00000198814	GK	-0.0415764278479405	0.5373215157774	-0.701129310445331	0.483683999002026	0.755527454653092	Junction	DLPFC
chr17:34998297-34998603(+)	ENSG00000005156.11	ENSG00000005156	LIG3	0.0295546499062829	1.55462806608247	0.701118740081787	0.483690586957239	0.755527454653092	Junction	DLPFC
chr8:42293513-42305186(+)	ENSG00000104365.13	ENSG00000104365	IKBKB	-0.0463093277730567	0.231515495779667	-0.70111348088755	0.483693864756387	0.755527454653092	Junction	DLPFC
chr4:6909952-6923372(+)	ENSG00000132405.18	ENSG00000132405	TBC1D14	-0.0610419900129471	-0.953766261024314	-0.701091323592332	0.48370767445026	0.755535811937847	Junction	DLPFC
chr2:44321901-44322736(-)	ENSG00000138078.15	ENSG00000138078	PREPL	0.185807643510739	-2.03983110536343	0.701088200474015	0.483709620973527	0.755535811937847	Junction	DLPFC
chr9:67910122-67917386(+)	ENSG00000274869.1	ENSG00000274869		0.0866720538953667	0.317401751229335	0.701073934491813	0.483718512482897	0.755541573321409	Junction	DLPFC
chr9:129489300-129493418(+)	ENSG00000204054.13	ENSG00000204054	LINC00963	-0.0589519851702511	-0.805239057190754	-0.701061674773956	0.483726153625981	0.755545381599028	Junction	DLPFC
chr3:128899462-128901275(+)	ENSG00000177646.18	ENSG00000177646	ACAD9	-0.0227382304386569	2.3076755252338	-0.701048382806343	0.483734438216099	0.755546107827488	Junction	DLPFC
chr11:14507767-14510871(-)	ENSG00000256206.2	ENSG00000256206	RP11-140L24.4	0.02672401582135	3.14187281348241	0.701038133993337	0.483740826127886	0.755546107827488	Junction	DLPFC
chr10:78025143-78025621(-)	ENSG00000148606.12	ENSG00000148606	POLR3A	-0.0251903220092437	2.04590842957993	-0.701024276229652	0.483749463510673	0.755546107827488	Junction	DLPFC
chr6:31356958-31357085(-)	ENSG00000234745.9	ENSG00000234745	HLA-B	-0.0940092256309992	0.953322082054857	-0.70102014097636	0.483752040982191	0.755546107827488	Junction	DLPFC
chr4:37855742-37861509(+)	ENSG00000169299.13	ENSG00000169299	PGM2	-0.0459208848769208	0.364704299065488	-0.701019190348833	0.483752633502063	0.755546107827488	Junction	DLPFC
chr7:2213274-2215884(-)	ENSG00000002822.15	ENSG00000002822	MAD1L1	0.0324881813197509	0.838811217194101	0.701004613756557	0.483761719045464	0.755552171714165	Junction	DLPFC
chr17:27308638-27309099(+)	ENSG00000109046.14	ENSG00000109046	WSB1	-0.140313934179736	-1.32408494165018	-0.700990161391361	0.48377072725031	0.755558114682253	Junction	DLPFC
chr4:84766028-84766251(-)	ENSG00000163625.15	ENSG00000163625	WDFY3	-0.0194714585761161	3.37735183438849	-0.700974996434789	0.483780179713874	0.755564751362894	Junction	DLPFC
chr16:88623345-88623957(+)	ENSG00000158545.15	ENSG00000158545	ZC3H18	0.0450192435425019	0.794405054940638	0.700964210516748	0.483786902741761	0.755565923613351	Junction	DLPFC
chr19:41221247-41221879(+)	ENSG00000167601.11	ENSG00000167601	AXL	-0.046659740742775	1.27185756020576	-0.700949216939434	0.48379624855267	0.755565923613351	Junction	DLPFC
chr17:40028969-40029747(-)	ENSG00000008838.18	ENSG00000008838	MED24	-0.0264510630307493	1.33822617272059	-0.700939086989444	0.483802562818436	0.755565923613351	Junction	DLPFC
chr12:120446830-120457075(+)	ENSG00000111780.8	ENSG00000111780	AL021546.6	0.0410275943557297	1.29468409623071	0.700938157440785	0.483803142232951	0.755565923613351	Junction	DLPFC
chr6:43546753-43547607(-)	ENSG00000124571.17	ENSG00000124571	XPO5	-0.0371740778283469	1.58715008159331	-0.700932055279772	0.483806945895464	0.755565923613351	Junction	DLPFC
chr10:22326562-22326889(+)	ENSG00000269897.5	ENSG00000269897	COMMD3-BMI1	-0.0222526161633614	3.5248321246388	-0.700915383233574	0.483817338171885	0.755574027480692	Junction	DLPFC
chr7:112462379-112467980(+)	ENSG00000006652.13	ENSG00000006652	IFRD1	0.0297489657116495	2.55443131571773	0.700905092231826	0.483823752978178	0.755574193626454	Junction	DLPFC
chr20:1300712-1304877(+)	ENSG00000101298.13	ENSG00000101298	SNPH	0.0381092880817111	3.8145445881792	0.700898518124753	0.483827850914809	0.755574193626454	Junction	DLPFC
chr1:145753050-145771710(-)	ENSG00000265491.4	ENSG00000265491	RNF115	-0.0224841638360158	3.1458238372877	-0.700853564431563	0.483855873080453	0.755609828725265	Junction	DLPFC
chr10:45727540-45728861(+)	ENSG00000172661.17	ENSG00000172661	FAM21C	0.0450437986982454	0.641392397311673	0.700810108566659	0.483882962405923	0.755637438615277	Junction	DLPFC
chr5:139681448-139682862(+)	ENSG00000171604.11	ENSG00000171604	CXXC5	0.0257528407224375	2.50403094826815	0.700805079087737	0.483886097713664	0.755637438615277	Junction	DLPFC
chr1:202946611-202948303(-)	ENSG00000159346.12	ENSG00000159346	ADIPOR1	-0.0225981663724524	3.03065366828364	-0.700798422387071	0.483890247425997	0.755637438615277	Junction	DLPFC
chr4:141229698-141230165(+)	ENSG00000109445.10	ENSG00000109445	ZNF330	0.0352217132426491	1.11787382224385	0.700771896293146	0.483906783687176	0.755637438615277	Junction	DLPFC
chr19:53109909-53115209(-)	ENSG00000170954.11	ENSG00000170954	ZNF415	0.108941354043208	-1.11736357491638	0.700771643091645	0.483906941533465	0.755637438615277	Junction	DLPFC
chr12:55941585-55941997(+)	ENSG00000065357.19	ENSG00000065357	DGKA	0.0386713401533959	1.10148733549241	0.700763224518842	0.483912189703466	0.755637438615277	Junction	DLPFC
chr8:52628169-52630469(-)	ENSG00000023287.12	ENSG00000023287	RB1CC1	0.0198788578290269	4.21599840913847	0.700762457392665	0.483912667934356	0.755637438615277	Junction	DLPFC
chr20:38526043-38531166(+)	ENSG00000170471.14	ENSG00000170471	RALGAPB	-0.0227084883420569	2.14075349289914	-0.700758424579934	0.483915182017342	0.755637438615277	Junction	DLPFC
chr1:63532757-63533453(+)	ENSG00000203965.12	ENSG00000203965	EFCAB7	0.0283073121980944	1.86822359940666	0.700717573192115	0.483940649452464	0.755662348448115	Junction	DLPFC
chr5:16701839-16702542(+)	ENSG00000145555.14	ENSG00000145555	MYO10	-0.0865907934173948	-0.817532533640008	-0.700711496407453	0.483944437883546	0.755662348448115	Junction	DLPFC
chr14:73106082-73106195(-)	ENSG00000119707.13	ENSG00000119707	RBM25	0.160079631026012	-1.78704427171527	0.700707794450222	0.48394674579122	0.755662348448115	Junction	DLPFC
chr12:130874734-130875611(+)	ENSG00000132341.11	ENSG00000132341	RAN	0.0160420950281337	5.540588371439	0.700697658965095	0.483953064577747	0.755664089457989	Junction	DLPFC
chr5:146509246-146510440(+)	ENSG00000113649.11	ENSG00000113649	TCERG1	0.027356814226649	2.03608594249788	0.700678069468382	0.483965277425705	0.755675033559815	Junction	DLPFC
chr2:113453199-113454740(+)	ENSG00000136682.14	ENSG00000136682	CBWD2	0.0269899828208578	2.27533821733649	0.700650585505601	0.483982412271341	0.755693662669303	Junction	DLPFC
chr7:76030528-76047811(-)	ENSG00000127952.16	ENSG00000127952	STYXL1	-0.0530633933305018	-0.529412397770665	-0.700630275195021	0.483995074923915	0.755705308538449	Junction	DLPFC
chr7:139936308-139953367(+)	ENSG00000059377.15	ENSG00000059377	TBXAS1	-0.0807750903495021	-0.835140074792864	-0.700610379246244	0.484007479413724	0.755711670881646	Junction	DLPFC
chr1:162803536-162804266(+)	ENSG00000132196.13	ENSG00000132196	HSD17B7	-0.0619375043461905	-0.0044286630352165	-0.700589626434637	0.484020418314699	0.755711670881646	Junction	DLPFC
chr16:69331096-69332713(-)	ENSG00000272617.2	ENSG00000272617	COG8	-0.0338848557792632	1.18461066555468	-0.700586960378891	0.484022080552826	0.755711670881646	Junction	DLPFC
chr1:21680835-21687190(-)	ENSG00000090686.15	ENSG00000090686	USP48	-0.0237379408358249	2.67731037961186	-0.700586526071224	0.484022351336191	0.755711670881646	Junction	DLPFC
chr16:21411342-21414956(-)	ENSG00000169246.16	ENSG00000169246	NPIPB3	-0.18783413827785	-0.184281532185798	-0.700579761584859	0.484026568887825	0.755711670881646	Junction	DLPFC
chr19:18124149-18124264(+)	ENSG00000099308.10	ENSG00000099308	MAST3	0.0303513255545787	3.55646355152746	0.700572541074311	0.484031070785503	0.755711670881646	Junction	DLPFC
chr12:71647814-71656884(-)	ENSG00000133858.15	ENSG00000133858	ZFC3H1	0.0317949558852113	2.0088333411834	0.700558067796428	0.484040094761232	0.755711670881646	Junction	DLPFC
chr12:95859077-95861167(+)	ENSG00000139343.10	ENSG00000139343	SNRPF	0.025799954530638	2.5956376971002	0.700556964423381	0.484040782709468	0.755711670881646	Junction	DLPFC
chr19:10146525-10148883(-)	ENSG00000130816.14	ENSG00000130816	DNMT1	-0.0320737052294549	0.957863613164421	-0.700538671005395	0.484052188652646	0.755721353406069	Junction	DLPFC
chr5:153997876-154002250(-)	ENSG00000055147.18	ENSG00000055147	FAM114A2	-0.0416630469911063	0.183073835650354	-0.700525661411577	0.484060300221369	0.755725892470362	Junction	DLPFC
chr2:85399286-85401164(-)	ENSG00000042493.15	ENSG00000042493	CAPG	-0.0522653512190108	1.15864759740145	-0.700437498229036	0.484115272505881	0.755790132744314	Junction	DLPFC
chr12:132808550-132813306(-)	ENSG00000090615.13	ENSG00000090615	GOLGA3	-0.0214425906097202	2.79461965072093	-0.700435941713026	0.484116243069001	0.755790132744314	Junction	DLPFC
chr4:86159468-86194318(-)	ENSG00000109339.18	ENSG00000109339	MAPK10	0.060377135796254	-0.0291470160455138	0.700434628970026	0.484117061628666	0.755790132744314	Junction	DLPFC
chr17:31966197-31973145(+)	ENSG00000178691.10	ENSG00000178691	SUZ12	-0.0219102794961713	2.70129003924426	-0.70042151623848	0.484125238101481	0.755794772199367	Junction	DLPFC
chr8:17186426-17195503(+)	ENSG00000104219.12	ENSG00000104219	ZDHHC2	-0.0239692746491828	2.6152016096203	-0.700401517284948	0.484137708638093	0.755801246738488	Junction	DLPFC
chr9:121112579-121113501(+)	ENSG00000119397.16	ENSG00000119397	CNTRL	-0.0506678503347221	-0.253254470332578	-0.700398171650744	0.484139794857021	0.755801246738488	Junction	DLPFC
chr1:247864936-247867844(+)	ENSG00000162722.8	ENSG00000162722	TRIM58	0.0645209294059789	-0.073839703289248	0.700370043753779	0.484157334610385	0.755820502989813	Junction	DLPFC
chr10:103406109-103406608(+)	ENSG00000148843.13	ENSG00000148843	PDCD11	0.028029584727967	1.3193479793511	0.700352088412476	0.484168531229458	0.755829856634035	Junction	DLPFC
chr17:4710745-4715972(+)	ENSG00000141480.17	ENSG00000141480	ARRB2	0.0602702805286973	-0.326127929219108	0.70031697664543	0.484190426686083	0.755855911728332	Junction	DLPFC
chr2:53892961-53893673(-)	ENSG00000068878.14	ENSG00000068878	PSME4	-0.0305409993517611	2.12770979640188	-0.700306398112274	0.484197023492352	0.75585808423098	Junction	DLPFC
chr7:91874765-91880054(-)	ENSG00000127989.13	ENSG00000127989	MTERF1	0.0373384737842714	0.910246697863349	0.700287411730059	0.484208863582265	0.755868441651993	Junction	DLPFC
chr3:73385786-73387967(-)	ENSG00000121440.14	ENSG00000121440	PDZRN3	0.0427897687211181	1.80734596293823	0.700277956848593	0.484214759795763	0.755869520333049	Junction	DLPFC
chr1:202965994-202966527(-)	ENSG00000159348.12	ENSG00000159348	CYB5R1	-0.0372687473316904	1.79871883837951	-0.700244217201695	0.484235800691436	0.755885877565401	Junction	DLPFC
chr2:10657892-10659171(-)	ENSG00000115761.15	ENSG00000115761	NOL10	0.0375943714697354	1.23547570243671	0.70023413520651	0.484242088174795	0.755885877565401	Junction	DLPFC
chr6:56603714-56603836(-)	ENSG00000151914.19	ENSG00000151914	DST	-0.040616615533426	1.97567991164697	-0.70022722289618	0.484246398957961	0.755885877565401	Junction	DLPFC
chr17:16440254-16441367(+)	ENSG00000175061.17	ENSG00000175061	LRRC75A-AS1	0.0439173332231948	1.02374662716559	0.700226175714101	0.484247052022893	0.755885877565401	Junction	DLPFC
chr1:51740212-51745535(+)	ENSG00000117859.18	ENSG00000117859	OSBPL9	0.0628453987005363	-0.783934294276574	0.700210771317103	0.48425665888087	0.755885877565401	Junction	DLPFC
chr1:211750051-211750960(-)	ENSG00000123684.12	ENSG00000123684	LPGAT1	-0.0239629267533214	3.13802672842209	-0.700204347020982	0.484260665384519	0.755885877565401	Junction	DLPFC
chr19:13253102-13255094(-)	ENSG00000141837.19	ENSG00000141837	CACNA1A	0.0382805518401162	2.37493158252577	0.700196172346104	0.484265763535624	0.755885877565401	Junction	DLPFC
chr15:42561403-42563748(+)	ENSG00000137814.9	ENSG00000137814	HAUS2	-0.0264510346424012	1.7070059618839	-0.700186812935519	0.484271600585228	0.755885877565401	Junction	DLPFC
chr3:25643785-25645299(-)	ENSG00000077097.14	ENSG00000077097	TOP2B	-0.017387346508274	3.94611515393574	-0.700186034191795	0.484272086254903	0.755885877565401	Junction	DLPFC
chr6:135442715-135447007(-)	ENSG00000135541.20	ENSG00000135541	AHI1	0.0261946599113732	2.87823568149893	0.700174033466844	0.484279570635357	0.755889434838961	Junction	DLPFC
chr10:54527878-54664171(-)	ENSG00000150275.17	ENSG00000150275	PCDH15	0.0693707453161392	0.271725337495004	0.700164357959054	0.48428560491512	0.755890728665723	Junction	DLPFC
chr4:122246299-122246682(+)	ENSG00000138688.15	ENSG00000138688	KIAA1109	0.0182507878767	3.9272591354805	0.700145823729475	0.484297164187769	0.755895860037122	Junction	DLPFC
chr8:19953422-19954119(+)	ENSG00000175445.14	ENSG00000175445	LPL	-0.054640542266001	1.44119275626126	-0.700142393922477	0.484299303277465	0.755895860037122	Junction	DLPFC
chr13:98797254-98797388(-)	ENSG00000088387.18	ENSG00000088387	DOCK9	-0.02256700792467	3.56756144966971	-0.700096641109926	0.48432783871908	0.755923721713396	Junction	DLPFC
chr13:113235146-113236822(+)	ENSG00000139842.14	ENSG00000139842	CUL4A	-0.0204791449748116	2.47470096808616	-0.700091125743643	0.484331278644024	0.755923721713396	Junction	DLPFC
chr6:37484863-37485099(-)	ENSG00000198937.8	ENSG00000198937	CCDC167	0.0315829755848869	1.65921294345264	0.700088733174836	0.484332770889419	0.755923721713396	Junction	DLPFC
chr22:41994715-41996901(+)	ENSG00000100167.19	ENSG00000100167	SEPT3	0.038608884682025	2.72384875777714	0.700060597825863	0.484350319097062	0.755929252147987	Junction	DLPFC
chr2:24216233-24217906(-)	ENSG00000198399.14	ENSG00000198399	ITSN2	0.0466409856621041	0.0525357851120722	0.700042822570386	0.484361405822672	0.755929252147987	Junction	DLPFC
chr14:69769252-69770466(+)	ENSG00000100650.15	ENSG00000100650	SRSF5	-0.0416769492355584	4.04561346534051	-0.700032316410709	0.484367958756012	0.755929252147987	Junction	DLPFC
chr2:173217251-173221149(+)	ENSG00000091436.16	ENSG00000091436	AC013461.1	0.0446415443810483	0.298180604302334	0.700030132212068	0.484369321096982	0.755929252147987	Junction	DLPFC
chr5:180336578-180338492(-)	ENSG00000131459.12	ENSG00000131459	GFPT2	0.0394903230272735	0.940134609693499	0.70002591289986	0.484371952796627	0.755929252147987	Junction	DLPFC
chr9:93229869-93230887(+)	ENSG00000165238.16	ENSG00000165238	WNK2	-0.0397648016607639	1.83001064475556	-0.700016442887749	0.484377859528782	0.755929252147987	Junction	DLPFC
chr21:43968116-43969117(+)	ENSG00000160216.18	ENSG00000160216	AGPAT3	-0.018730573701405	2.94991152559885	-0.700010066237919	0.484381836859684	0.755929252147987	Junction	DLPFC
chr4:7872081-7939655(-)	ENSG00000196526.10	ENSG00000196526	AFAP1	0.0529111287618519	-0.357724046326312	0.700007068651641	0.484383706561177	0.755929252147987	Junction	DLPFC
chrX:154434447-154435138(+)	ENSG00000071553.16	ENSG00000071553	ATP6AP1	0.0199493031161005	4.46761951329904	0.69999988756289	0.484388185678379	0.755929252147987	Junction	DLPFC
chr1:85581579-85581927(+)	ENSG00000142871.16	ENSG00000142871	CYR61	-0.0793378199122645	-0.546512763709935	-0.699999591164203	0.484388370553957	0.755929252147987	Junction	DLPFC
chr1:197421957-197427453(+)	ENSG00000134376.14	ENSG00000134376	CRB1	0.0570830375750137	-0.22085671623382	0.699984570948119	0.484397739306813	0.755933093122446	Junction	DLPFC
chr18:58316033-58322424(+)	ENSG00000049759.17	ENSG00000049759	NEDD4L	0.0292454418685132	3.56024043275106	0.699978953634188	0.484401243091733	0.755933093122446	Junction	DLPFC
chr3:41883953-41895517(-)	ENSG00000168038.10	ENSG00000168038	ULK4	-0.047634687368093	-0.0422658915943546	-0.699969899088882	0.484406890869805	0.755933783080447	Junction	DLPFC
chr14:100274759-100276489(+)	ENSG00000100811.11	ENSG00000100811	YY1	-0.0198151757301131	3.40273804301013	-0.699949150813571	0.484419832754175	0.755945855607595	Junction	DLPFC
chr16:30201107-30201195(+)	ENSG00000213599.10	ENSG00000213599	SLX1A-SULT1A3	0.078822046774619	0.380190947699079	0.69990379313582	0.484448125583932	0.755981883044028	Junction	DLPFC
chr7:861465-865951(+)	ENSG00000164828.17	ENSG00000164828	SUN1	-0.0215295431123433	2.10637990494542	-0.699889542044522	0.4844570151952	0.755987102741714	Junction	DLPFC
chr15:101027798-101028955(+)	ENSG00000154237.12	ENSG00000154237	LRRK1	0.0521906168304819	-0.170324502059997	0.699881682601658	0.484461917832601	0.755987102741714	Junction	DLPFC
chr16:27225847-27226719(-)	ENSG00000169189.16	ENSG00000169189	NSMCE1	-0.0267054897832571	2.03047957022535	-0.699873393474652	0.484467088531692	0.755987102741714	Junction	DLPFC
chr20:20048502-20049339(-)	ENSG00000101343.14	ENSG00000101343	CRNKL1	-0.0243547078738042	2.00465349220997	-0.699833537377049	0.484491950904358	0.755993693942756	Junction	DLPFC
chr4:2208488-2213046(-)	ENSG00000130997.16	ENSG00000130997	POLN	0.0431226824957261	1.04522585622635	0.699828257281094	0.484495244698724	0.755993693942756	Junction	DLPFC
chr12:56228200-56229749(+)				-0.208093222540118	-0.158970067178183	-0.699816096169238	0.484502831009062	0.755993693942756	Junction	DLPFC
chr7:117711783-117718017(-)	ENSG00000077063.10	ENSG00000077063	CTTNBP2	0.0294679229245129	1.33813865034976	0.699809681014888	0.48450683291852	0.755993693942756	Junction	DLPFC
chr2:16624017-16665779(-)	ENSG00000197872.11	ENSG00000197872	FAM49A	0.0547236256476835	-0.219131431038011	0.699798082522546	0.484514068349915	0.755993693942756	Junction	DLPFC
chr7:83368039-83385293(-)	ENSG00000170381.12	ENSG00000170381	SEMA3E	-0.05131070764011	1.86541750362133	-0.699797329774482	0.484514537935132	0.755993693942756	Junction	DLPFC
chr16:16263645-16265042(+)	ENSG00000103226.17	ENSG00000103226	NOMO3	0.05156696552726	3.33208676638951	0.699792453731005	0.484517579752922	0.755993693942756	Junction	DLPFC
chr10:12149727-12149851(+)	ENSG00000065665.20	ENSG00000065665	SEC61A2	0.0285816143629009	2.73368859211414	0.699792419589238	0.484517601051586	0.755993693942756	Junction	DLPFC
chr9:113392336-113393446(-)	ENSG00000148218.15	ENSG00000148218	ALAD	0.044111683164484	0.168368729454534	0.699782007548792	0.484524096420305	0.755993693942756	Junction	DLPFC
chr9:133357183-133357710(+)	ENSG00000148291.9	ENSG00000148291	SURF2	0.0576459501689605	-0.619106765239974	0.699775119089044	0.484528393691089	0.755993693942756	Junction	DLPFC
chr3:196071499-196072002(-)	ENSG00000072274.12	ENSG00000072274	TFRC	-0.0302840707798506	3.8771531493979	-0.699774821773671	0.484528579167658	0.755993693942756	Junction	DLPFC
chr15:92974951-92978233(+)	ENSG00000173575.19	ENSG00000173575	CHD2	-0.0229131110822023	2.26566452519849	-0.699762405551354	0.48453632491103	0.75599765647334	Junction	DLPFC
chr9:101477170-101486948(-)	ENSG00000165152.8	ENSG00000165152	TMEM246	0.0350117441459974	2.33178294825119	0.699749430543751	0.484544419319353	0.756002162917317	Junction	DLPFC
chr7:81970738-81971776(-)	ENSG00000153956.15	ENSG00000153956	CACNA2D1	0.0254758390921377	4.05155569926703	0.699719488283449	0.484563098963555	0.756015503498995	Junction	DLPFC
chr1:64838105-64838464(-)	ENSG00000162434.11	ENSG00000162434	JAK1	0.0188122805853821	3.22117595666672	0.699719034390366	0.484563382130273	0.756015503498995	Junction	DLPFC
chr9:19409193-19423861(+)	ENSG00000177076.5	ENSG00000177076	ACER2	0.124575837279206	-1.50144739463986	0.699700973619881	0.484574649634619	0.756020773128468	Junction	DLPFC
chrX:119470514-119470900(+)	ENSG00000005022.5	ENSG00000005022	SLC25A5	0.0187139602656771	4.92353996261429	0.699696930257256	0.484577172171452	0.756020773128468	Junction	DLPFC
chr1:37807216-37807791(-)	ENSG00000196449.3	ENSG00000196449	YRDC	-0.0483543000477566	-0.182363793135747	-0.699649261589125	0.484606911811651	0.756055688289716	Junction	DLPFC
chr11:3015850-3017105(-)	ENSG00000110619.16	ENSG00000110619	CARS	0.0260405695358909	2.02514308814131	0.699644368961979	0.48460996429153	0.756055688289716	Junction	DLPFC
chr15:43002705-43003836(-)	ENSG00000159459.11	ENSG00000159459	UBR1	0.0285416178298334	1.61469235592976	0.699633344777907	0.484616842250282	0.756056738486455	Junction	DLPFC
chr11:10774170-10775206(+)	ENSG00000198730.7	ENSG00000198730	CTR9	0.0405748718424217	2.15672541804508	0.699626599819108	0.484621050438107	0.756056738486455	Junction	DLPFC
chr7:73470484-73476867(-)	ENSG00000009954.10	ENSG00000009954	BAZ1B	0.0173398831990052	3.37607715792346	0.699610094752438	0.484631348052725	0.756061463735981	Junction	DLPFC
chr7:124898375-124915573(-)	ENSG00000128513.14	ENSG00000128513	POT1	0.0384457047391317	1.43161255773855	0.699605055146763	0.484634492318045	0.756061463735981	Junction	DLPFC
chr6:111703035-111703998(-)	ENSG00000010810.17	ENSG00000010810	FYN	-0.0194351625754928	3.57419046258225	-0.699557683517397	0.484664048540434	0.756099450434028	Junction	DLPFC
chr15:41845071-41845202(+)	ENSG00000168970.22	ENSG00000168970	JMJD7-PLA2G4B	-0.0419848547522531	0.0876691299341123	-0.699540745106212	0.484674617033277	0.756107194479886	Junction	DLPFC
chr12:991323-1027747(+)	ENSG00000082805.19	ENSG00000082805	ERC1	0.139575656456927	-1.58308486301288	0.699527227540862	0.484683051225547	0.756107194479886	Junction	DLPFC
chr1:17425685-17429105(-)	ENSG00000179051.13	ENSG00000179051	RCC2	-0.0398521363668042	1.31303238171669	-0.699524692331038	0.484684633061238	0.756107194479886	Junction	DLPFC
chr12:65067791-65068763(-)	ENSG00000156076.9	ENSG00000156076	WIF1	0.0653551452426169	2.46533401000043	0.699512364673801	0.484692324901788	0.756111071022681	Junction	DLPFC
chr2:95899337-95905440(-)	ENSG00000174501.14	ENSG00000174501	ANKRD36C	0.201867756977479	-1.62855866648213	0.69947332714406	0.484716682802942	0.756140945949494	Junction	DLPFC
chr6:82212794-82214226(-)	ENSG00000005700.14	ENSG00000005700	IBTK	0.0269349807781682	2.33576258222514	0.699455660437914	0.484727706359796	0.756143389113844	Junction	DLPFC
chr9:13250373-13276573(-)	ENSG00000107186.16-ENSG00000234740.1	ENSG00000107186	MPDZ-	0.054826696303315	-0.0410795232006041	0.699454127044073	0.484728663163384	0.756143389113844	Junction	DLPFC
chr12:117186572-117189226(-)	ENSG00000135108.14	ENSG00000135108	FBXO21	0.0202671470559749	3.32434809222976	0.699426220163467	0.484746076614602	0.756160125941078	Junction	DLPFC
chr19:45409726-45413676(-)	ENSG00000012061.15	ENSG00000012061	ERCC1	-0.0319025095490227	2.4462733356766	-0.699417382350184	0.484751591340992	0.756160125941078	Junction	DLPFC
chr5:32388675-32390274(-)	ENSG00000056097.15	ENSG00000056097	ZFR	-0.0144970897672202	4.58599605792823	-0.699410498719408	0.484755886696426	0.756160125941078	Junction	DLPFC
chr2:158313895-158338725(-)	ENSG00000153237.17	ENSG00000153237	CCDC148	0.0418110531299287	0.781612962894257	0.699403552351082	0.48476022122081	0.756160125941078	Junction	DLPFC
chr2:28793998-28799198(+)	ENSG00000213639.9	ENSG00000213639	PPP1CB	0.0226007626508168	4.89128605571038	0.699385764982585	0.484771320610692	0.756169316839369	Junction	DLPFC
chr5:661248-661318(-)				-0.339648137960555	0.449276920987056	-0.699376733254363	0.484776956498563	0.756169985401975	Junction	DLPFC
chr1:230979280-230988319(+)	ENSG00000173409.13	ENSG00000173409	ARV1	0.0337488775570432	1.76208322530175	0.699319400500298	0.484812733536434	0.75621349399785	Junction	DLPFC
chr10:49528526-49530719(-)	ENSG00000225830.11	ENSG00000225830	ERCC6	0.0242832897338417	1.55991149782171	0.699307004461967	0.484820469155784	0.75621349399785	Junction	DLPFC
chr4:176142070-176148132(+)	ENSG00000150627.15	ENSG00000150627	WDR17	-0.040088554050538	0.466772203483017	-0.699304019449493	0.484822331931939	0.75621349399785	Junction	DLPFC
chr12:122986565-122986645(-)	ENSG00000090975.12	ENSG00000090975	PITPNM2	0.0557924609784582	0.199293230845384	0.699298654388923	0.484825679970249	0.75621349399785	Junction	DLPFC
chr17:62553756-62560015(+)	ENSG00000146872.17	ENSG00000146872	TLK2	0.0238327468256051	2.91398247346498	0.699283192907849	0.484835328697938	0.756214676702614	Junction	DLPFC
chr11:16049939-16055751(-)	ENSG00000110693.16	ENSG00000110693	SOX6	-0.0423823433179073	0.875879939971328	-0.699265075426643	0.484846635033798	0.756214676702614	Junction	DLPFC
chr3:28326951-28332368(-)	ENSG00000163512.13	ENSG00000163512	AZI2	-0.0218582787130209	2.7010219328765	-0.699263129619639	0.484847849336261	0.756214676702614	Junction	DLPFC
chr3:122496571-122514874(-)	ENSG00000114030.12	ENSG00000114030	KPNA1	-0.065340549851846	-0.521682852533475	-0.69925983589351	0.48484990482639	0.756214676702614	Junction	DLPFC
chr12:29341219-29341733(-)	ENSG00000087502.17	ENSG00000087502	ERGIC2	-0.0202479462412739	3.14842532739731	-0.699251999857261	0.484854795019834	0.756214676702614	Junction	DLPFC
chr18:35691193-35692180(+)	ENSG00000141429.13	ENSG00000141429	GALNT1	-0.0282032461064691	2.06798244120519	-0.699245307779628	0.484858971330357	0.756214676702614	Junction	DLPFC
chr14:54941691-54944331(-)	ENSG00000198554.11	ENSG00000198554	WDHD1	0.0556487580342858	-0.278606260866025	0.699239026416694	0.484862891344845	0.756214676702614	Junction	DLPFC
chr1:233161364-233177801(-)	ENSG00000135749.18	ENSG00000135749	PCNX2	0.0221291056460686	3.35327758673361	0.699226822282461	0.484870507636586	0.756217944743355	Junction	DLPFC
chr9:97647562-97648007(+)	ENSG00000136937.12	ENSG00000136937	NCBP1	-0.0263388031337184	1.8949674720081	-0.699218979844	0.48487540193858	0.756217944743355	Junction	DLPFC
chr7:852953-853408(+)	ENSG00000164828.17	ENSG00000164828	SUN1	-0.0183569859588991	2.98694708071193	-0.699152147964515	0.484917111408707	0.75626693272161	Junction	DLPFC
chr16:84590263-84617500(-)	ENSG00000103187.7	ENSG00000103187	COTL1	-0.0387680987044185	1.02446364654211	-0.699151960867222	0.484917228178012	0.75626693272161	Junction	DLPFC
chr12:57104814-57105150(-)	ENSG00000166888.10	ENSG00000166888	STAT6	0.0335193552112044	1.3435691809417	0.699129010688189	0.484931551731794	0.756274076040865	Junction	DLPFC
chr1:177933313-177933483(-)	ENSG00000120341.18	ENSG00000120341	SEC16B	0.0526477772707381	-0.156863973062503	0.69912793280981	0.484932224457649	0.756274076040865	Junction	DLPFC
chr6:83918066-83919396(+)	ENSG00000065615.13	ENSG00000065615	CYB5R4	-0.0272681184839806	1.52280408077299	-0.699079555911227	0.484962417988285	0.756310410642941	Junction	DLPFC
chr11:72294445-72294619(-)	ENSG00000162129.12	ENSG00000162129	CLPB	0.0213554385136637	2.22587417040726	0.699067963970912	0.484969653031511	0.756310410642941	Junction	DLPFC
chr3:10219790-10222635(+)	ENSG00000134070.4	ENSG00000134070	IRAK2	-0.0610434422318477	-0.363275202334573	-0.699065569727237	0.484971147392318	0.756310410642941	Junction	DLPFC
chr12:50081182-50081259(+)	ENSG00000110881.11	ENSG00000110881	ASIC1	-0.0286797375553771	1.44960362666645	-0.699052357567446	0.484979393771681	0.756315148546032	Junction	DLPFC
chr11:64790275-64790393(-)	ENSG00000168067.11	ENSG00000168067	MAP4K2	0.0352016970298428	1.23349806587059	0.699011373296806	0.485004974619959	0.75634691879618	Junction	DLPFC
chr3:53092619-53099380(-)	ENSG00000272305.5	ENSG00000272305	RP11-894J14.5	-0.0363806882219688	0.347380448930257	-0.698984070166994	0.485022016619346	0.756357945302987	Junction	DLPFC
chr15:101705748-101708792(-)	ENSG00000185418.15	ENSG00000185418	TARSL2	-0.0275897392917717	2.83243120795273	-0.698978574609985	0.485025446861774	0.756357945302987	Junction	DLPFC
chr1:36091826-36091909(+)	ENSG00000116863.10	ENSG00000116863	ADPRHL2	-0.0368135029569881	0.864174149300193	-0.698975011263846	0.485027671054853	0.756357945302987	Junction	DLPFC
chr12:119735358-119742410(-)	ENSG00000122966.14	ENSG00000122966	CIT	0.0320717183161184	3.2804688388072	0.698964031893776	0.485034524265928	0.756360509941286	Junction	DLPFC
chr17:19838584-19841488(-)	ENSG00000083290.19	ENSG00000083290	ULK2	0.0197078464363975	2.52095784887522	0.698948028706867	0.485044513386684	0.756367964594504	Junction	DLPFC
chr5:151109847-151117126(-)	ENSG00000197043.13	ENSG00000197043	ANXA6	0.0388881329694846	1.67327128603956	0.698914409131546	0.485065498946118	0.756370817301416	Junction	DLPFC
chr1:156266381-156266540(-)	ENSG00000198952.8	ENSG00000198952	SMG5	-0.0241950445659815	2.88248699744795	-0.698907980943344	0.485069511519595	0.756370817301416	Junction	DLPFC
chr17:59930175-59931621(+)	ENSG00000108443.13	ENSG00000108443	RPS6KB1	0.024437919858441	2.20999916083434	0.698907233867232	0.485069977857111	0.756370817301416	Junction	DLPFC
chr20:49279209-49289044(+)	ENSG00000177410.12	ENSG00000177410	ZFAS1	0.0297904101384717	1.6269808953727	0.698905364798606	0.485071144562356	0.756370817301416	Junction	DLPFC
chr16:30235580-30245453(-)	ENSG00000198064.13	ENSG00000198064	RP11-347C12.1	-0.178752417918563	-2.72006293851666	-0.698891293968391	0.485079927869062	0.756370817301416	Junction	DLPFC
chr3:56619528-56619776(+)	ENSG00000180376.16	ENSG00000180376	CCDC66	0.0397622271261381	0.856966498334989	0.698888464591381	0.485081694035853	0.756370817301416	Junction	DLPFC
chr5:132198933-132203747(-)	ENSG00000072682.18	ENSG00000072682	P4HA2	0.0420888963158317	0.938682260308336	0.698886687380858	0.485082803416205	0.756370817301416	Junction	DLPFC
chr11:75281143-75281961(-)	ENSG00000137486.16	ENSG00000137486	ARRB1	0.0208847028140716	3.25211728872136	0.698876197078674	0.485089351759775	0.756372906190677	Junction	DLPFC
chr2:215346942-215349093(+)	ENSG00000138363.14	ENSG00000138363	ATIC	-0.0276330138368501	2.5960440115059	-0.698862066108962	0.485098172787072	0.756375585138409	Junction	DLPFC
chr7:129162522-129162832(+)	ENSG00000158457.5	ENSG00000158457	TSPAN33	-0.0445961294039324	0.575253612637741	-0.698852510005357	0.485104138078286	0.756375585138409	Junction	DLPFC
chr1:147604912-147606783(+)	ENSG00000116128.10	ENSG00000116128	BCL9	0.0337843054856177	0.687152709718074	0.698848412433462	0.485106695954113	0.756375585138409	Junction	DLPFC
chr14:23346541-23346653(-)				0.252875024642078	-2.12049002497232	0.698831929036128	0.485116985654531	0.756376900262271	Junction	DLPFC
chr16:76479539-76489639(+)	ENSG00000152910.18	ENSG00000152910	CNTNAP4	-0.0531624105155192	0.47700831656649	-0.698824242016577	0.485121784288918	0.756376900262271	Junction	DLPFC
chr17:69285421-69285897(-)	ENSG00000154265.15	ENSG00000154265	ABCA5	0.0617713315440349	-0.672250381121389	0.698822029384069	0.485123165533125	0.756376900262271	Junction	DLPFC
chr2:210599562-210600554(+)	ENSG00000021826.14	ENSG00000021826	CPS1	0.0778325741523706	-1.04566201519396	0.698797655079365	0.485138381426522	0.75639250274293	Junction	DLPFC
chr3:64654613-64655575(-)	ENSG00000163638.13	ENSG00000163638	ADAMTS9	-0.103027047158773	-0.928759727313304	-0.698763357601803	0.485159792395264	0.756417763696044	Junction	DLPFC
chr14:103386081-103405075(+)	ENSG00000075413.17	ENSG00000075413	MARK3	0.0184342398499508	3.25247861574466	0.698739849350061	0.485174468244899	0.756432523424036	Junction	DLPFC
chr7:75879261-75881364(+)	ENSG00000005486.16	ENSG00000005486	RHBDD2	0.0579069252996404	0.102174494159761	0.698726347666764	0.485182897252801	0.756437543527215	Junction	DLPFC
chr17:42706186-42707957(-)	ENSG00000108799.12	ENSG00000108799	EZH1	-0.0234860767906614	2.76507659919363	-0.698705843581895	0.485195697964079	0.756448253521943	Junction	DLPFC
chr4:61909746-61934839(+)	ENSG00000150471.16	ENSG00000150471	ADGRL3	-0.046323340388446	0.926814734743829	-0.698698656204847	0.48520018509093	0.756448253521943	Junction	DLPFC
chr12:51110984-51116314(-)	ENSG00000135457.9	ENSG00000135457	TFCP2	-0.0223907453183317	2.00925816856517	-0.698689550950259	0.485205869593769	0.756448994537379	Junction	DLPFC
chr7:75202614-75207955(-)	ENSG00000277053.4	ENSG00000277053	GTF2IP1	-0.0230443650963971	4.27882459649668	-0.698666082909917	0.485220521096472	0.756463715180665	Junction	DLPFC
chr1:55176444-55177966(-)	ENSG00000162402.13	ENSG00000162402	USP24	-0.03809537052033	2.32271391607956	-0.698652825712877	0.485228797899776	0.756468497393533	Junction	DLPFC
chr19:39445638-39445881(+)	ENSG00000196235.13	ENSG00000196235	SUPT5H	-0.0792262445961628	-0.851887807621069	-0.698643729757463	0.485234476779128	0.756469229400886	Junction	DLPFC
chr1:93562420-93567278(-)	ENSG00000137936.16	ENSG00000137936	BCAR3	-0.0429414112255066	0.587860280176358	-0.698625108317704	0.485246102818431	0.756475364786212	Junction	DLPFC
chr1:153663134-153663214(-)	ENSG00000143621.16	ENSG00000143621	ILF2	-0.0211085591324633	3.16954920386942	-0.698619447777287	0.485249636928856	0.756475364786212	Junction	DLPFC
chr17:42582807-42583497(-)	ENSG00000141699.10	ENSG00000141699	FAM134C	-0.0244461221325871	2.40675916772842	-0.698589754209207	0.48526817608565	0.756475364786212	Junction	DLPFC
chr1:114741674-114749820(-)	ENSG00000009307.15	ENSG00000009307	CSDE1	-0.049416430041106	0.387665082390576	-0.698589205331821	0.485268518780456	0.756475364786212	Junction	DLPFC
chr10:131973944-131981760(-)	ENSG00000176171.11	ENSG00000176171	BNIP3	0.0210489013629112	3.63556955789371	0.698588920845337	0.485268696401309	0.756475364786212	Junction	DLPFC
chr4:40100127-40102074(+)	ENSG00000078177.13	ENSG00000078177	N4BP2	0.0661279415075879	-0.814915606757394	0.698587363725712	0.485269668598964	0.756475364786212	Junction	DLPFC
chr3:141573222-141573943(+)	ENSG00000155903.11	ENSG00000155903	RASA2	0.02957186834169	1.49456191981553	0.698568931448588	0.485281176990242	0.756483531817933	Junction	DLPFC
chr12:56248225-56248494(-)	ENSG00000139645.9	ENSG00000139645	ANKRD52	0.0347120933577247	1.94743555636661	0.698562285448721	0.48528532652843	0.756483531817933	Junction	DLPFC
chrX:19569189-19588642(-)	ENSG00000147010.17	ENSG00000147010	SH3KBP1	-0.0220588557773163	2.42932063033595	-0.698549544609544	0.48529328153269	0.756487811675984	Junction	DLPFC
chr11:43882732-43883084(+)	ENSG00000166199.12	ENSG00000166199	ALKBH3	-0.0421602605139465	0.896107242405259	-0.698516265682104	0.485314060248062	0.756507400877392	Junction	DLPFC
chr1:212797197-212802700(+)	ENSG00000203705.10	ENSG00000203705	TATDN3	-0.0340496981936482	1.21681890501894	-0.698508065542401	0.485319180330169	0.756507400877392	Junction	DLPFC
chr4:119344265-119354109(+)	ENSG00000250412.1	ENSG00000250412	KLHL2P1	0.0703264154472068	1.56127526023523	0.698501169727901	0.485323486027893	0.756507400877392	Junction	DLPFC
chr3:154276900-154277597(-)	ENSG00000174953.13	ENSG00000174953	DHX36	0.0252525785530214	2.81125569713238	0.698496043879329	0.485326686584887	0.756507400877392	Junction	DLPFC
chr10:133097102-133098639(+)	ENSG00000197177.15	ENSG00000197177	ADGRA1	0.0535038199972061	1.27877886370159	0.69847902163355	0.485337315281589	0.756508420769914	Junction	DLPFC
chr8:24351311-24351986(+)	ENSG00000042980.12	ENSG00000042980	ADAM28	-0.0917196878686059	-1.21212753357871	-0.698478309238369	0.485337760104169	0.756508420769914	Junction	DLPFC
chr1:90982371-91021989(-)	ENSG00000122482.20	ENSG00000122482	ZNF644	-0.0416775966502306	1.04537784383483	-0.698464004644429	0.485346692000346	0.756514222729391	Junction	DLPFC
chr14:24233599-24235736(+)	ENSG00000100938.17	ENSG00000100938	GMPR2	0.0295434642934498	1.90148123127129	0.698454173602693	0.485352830628656	0.75651567071948	Junction	DLPFC
chr14:96544259-96547796(+)	ENSG00000090060.17	ENSG00000090060	PAPOLA	-0.0306285004967334	2.64442534719358	-0.698438073514936	0.485362883820725	0.756523220212985	Junction	DLPFC
chr16:3758049-3758853(-)	ENSG00000005339.14	ENSG00000005339	CREBBP	-0.0264259384892873	2.36000193517118	-0.698404102110601	0.485384096564298	0.75654816347689	Junction	DLPFC
chr12:54518973-54519186(+)	ENSG00000123338.12	ENSG00000123338	NCKAP1L	-0.0862890116190316	-0.995682396294301	-0.698381832430326	0.485398002680859	0.756561717789542	Junction	DLPFC
chr16:67140595-67144293(+)	ENSG00000125149.11	ENSG00000125149	C16orf70	-0.0265327508367477	1.82415715211435	-0.698313987906945	0.485440368964036	0.756607583231322	Junction	DLPFC
chr21:41437153-41439693(+)	ENSG00000157601.13	ENSG00000157601	MX1	-0.0467518017547222	1.53359654894842	-0.698310380581658	0.485442621655564	0.756607583231322	Junction	DLPFC
chr5:107381377-107387234(-)	ENSG00000184349.12	ENSG00000184349	EFNA5	0.045643957114252	1.03066344644391	0.698305513247495	0.485445661202612	0.756607583231322	Junction	DLPFC
chr6:42966106-42966241(-)	ENSG00000124587.13	ENSG00000124587	PEX6	-0.0487849756987715	1.13322617393772	-0.698299293259923	0.485449545468109	0.756607583231322	Junction	DLPFC
chr13:72781357-72781604(-)	ENSG00000083520.14	ENSG00000083520	DIS3	0.0528740127371061	-0.432649084952392	0.698292991702962	0.485453480689388	0.756607583231322	Junction	DLPFC
chr2:196048405-196051186(-)	ENSG00000118997.13	ENSG00000118997	DNAH7	0.041066843841743	0.53578807777852	0.698262583222217	0.48547247054177	0.756629059247341	Junction	DLPFC
chr4:127644057-127656635(+)	ENSG00000164066.12	ENSG00000164066	INTU	0.0300787404026525	1.80250733039197	0.698252106355108	0.485479013354796	0.756631135781477	Junction	DLPFC
chr19:55241392-55241476(-)	ENSG00000105063.18	ENSG00000105063	PPP6R1	-0.0342847938599583	1.76076653230317	-0.698223438699005	0.485496916577096	0.756650917561861	Junction	DLPFC
chr11:130910371-130911632(-)	ENSG00000120451.10	ENSG00000120451	SNX19	-0.023113617451013	2.56621670005914	-0.698194053855352	0.485515268062262	0.756665690475167	Junction	DLPFC
chr4:4273670-4274366(-)	ENSG00000145220.13	ENSG00000145220	LYAR	-0.0554297720463472	-0.517059974838328	-0.698179815664718	0.485524160263027	0.756665690475167	Junction	DLPFC
chr2:108846931-108856793(+)	ENSG00000163006.11	ENSG00000163006	CCDC138	0.0614871573342923	-0.593332865588337	0.698177539326126	0.485525581916743	0.756665690475167	Junction	DLPFC
chr22:29098954-29121356(+)	ENSG00000183762.12	ENSG00000183762	KREMEN1	0.0477446140001287	0.252967730802782	0.698174250645673	0.485527635817643	0.756665690475167	Junction	DLPFC
chr7:103317015-103319608(-)	ENSG00000105821.14	ENSG00000105821	DNAJC2	0.0306562607498063	1.72745654808406	0.698158579025568	0.485537423380911	0.756665690475167	Junction	DLPFC
chr19:880149-881558(-)	ENSG00000175221.14	ENSG00000175221	MED16	-0.0391492567863157	1.04674824411442	-0.698158200765931	0.485537659620743	0.756665690475167	Junction	DLPFC
chr2:224557857-224584943(-)	ENSG00000036257.12	ENSG00000036257	CUL3	0.0213100008057015	2.84930982178563	0.698125967276474	0.485557791086551	0.756688942873542	Junction	DLPFC
chr1:206393674-206401420(+)	ENSG00000266028.7	ENSG00000266028	SRGAP2	0.0397007461464213	1.21723536592544	0.698093050009523	0.485578350074659	0.756696671858964	Junction	DLPFC
chr4:55992086-55999301(+)	ENSG00000174799.10	ENSG00000174799	CEP135	-0.0509416895064724	-0.646326853481358	-0.698059918889041	0.485599043106039	0.756696671858964	Junction	DLPFC
chr22:28799154-28800297(-)	ENSG00000100219.16	ENSG00000100219	XBP1	0.0440584868231315	1.07491437044313	0.698053048847572	0.485603334055736	0.756696671858964	Junction	DLPFC
chr10:73148405-73152292(-)	ENSG00000122882.10	ENSG00000122882	ECD	0.0203657372150792	2.30665338440718	0.698050256159666	0.485605078342704	0.756696671858964	Junction	DLPFC
chr13:73995054-74133971(-)				0.0531395758592596	-0.428337398279002	0.698044692160909	0.485608553574879	0.756696671858964	Junction	DLPFC
chr1:67052080-67052770(-)	ENSG00000116704.7	ENSG00000116704	SLC35D1	-0.0401841728023403	0.49112363842867	-0.69804370991518	0.485609167079648	0.756696671858964	Junction	DLPFC
chr10:69008926-69010899(+)	ENSG00000198954.7	ENSG00000198954	KIF1BP	0.0190238941903609	3.49215403532607	0.698039854501728	0.485611575151752	0.756696671858964	Junction	DLPFC
chr10:119792214-119796714(+)	ENSG00000198825.12	ENSG00000198825	INPP5F	-0.0374728121433149	0.710566515997586	-0.698036395357189	0.485613735721782	0.756696671858964	Junction	DLPFC
chr12:120134406-120134532(-)	ENSG00000089154.10	ENSG00000089154	GCN1	-0.0312026607558723	1.01001935039107	-0.698029971678474	0.485617747943737	0.756696671858964	Junction	DLPFC
chr12:128809474-128814774(-)	ENSG00000139370.10	ENSG00000139370	SLC15A4	0.0488227594268164	-0.0252930520581554	0.698028025601149	0.485618963464836	0.756696671858964	Junction	DLPFC
chrX:111301744-111312641(-)	ENSG00000077279.17	ENSG00000077279	DCX	0.0637416026853232	-0.78536396860017	0.698026252961413	0.485620070658149	0.756696671858964	Junction	DLPFC
chr7:100108124-100108366(-)	ENSG00000106290.14	ENSG00000106290	TAF6	-0.0469751544285943	0.436496672839263	-0.698001709760909	0.485635400517263	0.756704760337977	Junction	DLPFC
chr4:128001761-128008919(+)	ENSG00000164074.14	ENSG00000164074	ABHD18	-0.0578423103681857	-0.811065230883469	-0.69800014802413	0.485636375998161	0.756704760337977	Junction	DLPFC
chr3:12590975-12591707(-)	ENSG00000132155.11	ENSG00000132155	RAF1	-0.0186497241398897	2.6611924523496	-0.697992914066963	0.485640894434821	0.756704760337977	Junction	DLPFC
chr17:68982642-68983708(-)	ENSG00000154258.16	ENSG00000154258	ABCA9	-0.0458620354644754	0.0723105885274812	-0.697982132964858	0.485647628513084	0.756706201057811	Junction	DLPFC
chr9:35259051-35295695(+)	ENSG00000198722.14	ENSG00000198722	UNC13B	-0.0509051672172344	0.224675792563326	-0.697974748510088	0.4856522410111	0.756706201057811	Junction	DLPFC
chr2:84449753-84459172(-)	ENSG00000163541.11	ENSG00000163541	SUCLG1	0.0220877532351814	3.137301115981	0.697946744169167	0.485669733374251	0.756707668172028	Junction	DLPFC
chr8:97719190-97722878(+)	ENSG00000147649.9	ENSG00000147649	MTDH	-0.0207666435569541	3.4549519008496	-0.697935588000515	0.4856767019519	0.756707668172028	Junction	DLPFC
chr4:30920370-30922553(+)	ENSG00000169851.15	ENSG00000169851	PCDH7	-0.0722771921639857	0.462765978092925	-0.697927248768164	0.485681910996862	0.756707668172028	Junction	DLPFC
chr2:130755675-130762053(+)	ENSG00000178171.10	ENSG00000178171	AMER3	0.0611837368426194	-0.650017456423781	0.697922301681619	0.485685001175286	0.756707668172028	Junction	DLPFC
chr5:119171281-119171777(+)	ENSG00000172869.14	ENSG00000172869	DMXL1	-0.0204218129119337	2.9250221687417	-0.697914951933965	0.485689592186385	0.756707668172028	Junction	DLPFC
chr16:58719256-58722149(-)	ENSG00000125166.12	ENSG00000125166	GOT2	0.0211024062549477	3.50946294019891	0.697900109282874	0.485698863702574	0.756707668172028	Junction	DLPFC
chr1:54088791-54096284(+)	ENSG00000116205.11	ENSG00000116205	TCEANC2	-0.0508096187898193	-0.331768450099301	-0.6978956284518	0.485701662688964	0.756707668172028	Junction	DLPFC
chr3:57865293-57871635(+)	ENSG00000163681.14	ENSG00000163681	SLMAP	0.0430887654192821	0.353638339660282	0.697892721217018	0.485703478720735	0.756707668172028	Junction	DLPFC
chr12:131941984-131943538(+)	ENSG00000177192.13	ENSG00000177192	PUS1	0.0412442078520962	-0.0392296079310467	0.697891876044348	0.485704006666549	0.756707668172028	Junction	DLPFC
chr3:184277028-184277250(+)	ENSG00000145194.17	ENSG00000145194	ECE2	0.0537417676806575	-0.126520393975504	0.697889142235177	0.485705714370744	0.756707668172028	Junction	DLPFC
chr6:32157721-32157839(+)	ENSG00000221988.12	ENSG00000221988	PPT2	-0.0285209274433903	1.17896733991318	-0.697881475637715	0.485710503413215	0.756707668172028	Junction	DLPFC
chr16:56351538-56354865(+)	ENSG00000087258.13	ENSG00000087258	GNAO1	0.0255155847519705	4.59950967941025	0.697861091736142	0.485723236614314	0.756718033400429	Junction	DLPFC
chr12:68696923-68700725(+)	ENSG00000111581.9	ENSG00000111581	NUP107	-0.0422437907552623	0.734901503087298	-0.697854140812114	0.485727578685853	0.756718033400429	Junction	DLPFC
chr11:129885610-129886316(-)	ENSG00000170322.14	ENSG00000170322	NFRKB	-0.0435382686455796	0.249777382631783	-0.697844105695493	0.485733847413972	0.756719681139472	Junction	DLPFC
chr8:60558924-60572045(+)	ENSG00000104388.14	ENSG00000104388	RAB2A	0.0219218429330567	4.15633993656172	0.697833289861558	0.485740603889145	0.756722088691044	Junction	DLPFC
chr9:92619566-92634385(-)	ENSG00000127080.9	ENSG00000127080	IPPK	-0.040867442049655	0.296887515494246	-0.697816432241955	0.48575113467118	0.756730376017987	Junction	DLPFC
chr5:79620084-79623251(+)	ENSG00000164329.13	ENSG00000164329	PAPD4	-0.0256113225929425	1.99658885545776	-0.697794636754717	0.485764750272362	0.756743468819941	Junction	DLPFC
chr4:150761848-150798080(-)	ENSG00000198589.10	ENSG00000198589	LRBA	0.0199484870436513	3.36210861819594	0.697783653531451	0.485771611550516	0.756746039303302	Junction	DLPFC
chr1:15946295-15946934(-)	ENSG00000116809.11	ENSG00000116809	ZBTB17	0.0326743255146754	1.32005176340646	0.697773260210004	0.48577810436235	0.756748035732477	Junction	DLPFC
chr19:2476631-2477028(+)	ENSG00000099860.8	ENSG00000099860	GADD45B	-0.0891974296812946	1.14093235677966	-0.697743393453434	0.485796762686284	0.756761363318045	Junction	DLPFC
chr7:151072137-151074038(+)	ENSG00000164889.13	ENSG00000164889	SLC4A2	-0.0699924430625044	-0.215708940251086	-0.697740382412021	0.48579864376203	0.756761363318045	Junction	DLPFC
chr17:39218174-39225412(-)	ENSG00000141750.6	ENSG00000141750	STAC2	0.0587662880138994	0.544444189962266	0.697709138256071	0.485818163031046	0.756761363318045	Junction	DLPFC
chr12:27650142-27654721(+)	ENSG00000110841.13	ENSG00000110841	PPFIBP1	-0.0236677675094961	3.46357713533351	-0.697708828481483	0.485818356559723	0.756761363318045	Junction	DLPFC
chr18:57580200-57586553(-)	ENSG00000066926.10	ENSG00000066926	FECH	-0.0456089970237153	0.297974724980724	-0.697675974137685	0.485838882231012	0.756761363318045	Junction	DLPFC
chr15:89324228-89325449(-)	ENSG00000140521.12	ENSG00000140521	POLG	0.0295359983805879	1.17712929465273	0.697666420750453	0.485844850774846	0.756761363318045	Junction	DLPFC
chr6:129638630-129641815(-)	ENSG00000146376.10	ENSG00000146376	ARHGAP18	0.0523126596766283	-0.452505135149556	0.697662846302212	0.485847083946007	0.756761363318045	Junction	DLPFC
chr7:137610002-137619823(-)	ENSG00000157680.15	ENSG00000157680	DGKI	0.0612710621611901	-0.968755321176066	0.697661304063444	0.485848047476337	0.756761363318045	Junction	DLPFC
chr1:39323009-39324192(+)	ENSG00000127603.23	ENSG00000127603	MACF1	-0.0218542885312338	5.0670096778421	-0.697658603380772	0.485849734759512	0.756761363318045	Junction	DLPFC
chr1:160297746-160298844(-)	ENSG00000122218.14	ENSG00000122218	COPA	0.0173008166005101	4.40121762535213	0.697656174306777	0.4858512523547	0.756761363318045	Junction	DLPFC
chr7:132211144-132223526(-)	ENSG00000221866.9	ENSG00000221866	PLXNA4	0.0507729952308192	1.57062755912187	0.697655780695689	0.485851498268527	0.756761363318045	Junction	DLPFC
chr2:10682070-10684566(-)	ENSG00000115761.15	ENSG00000115761	NOL10	-0.0268189755239635	1.30916488827884	-0.697649203292225	0.485855607599908	0.756761363318045	Junction	DLPFC
chr12:112078267-112078633(-)	ENSG00000111300.9	ENSG00000111300	NAA25	-0.0259419034295908	2.62342982529169	-0.697637948144682	0.485862639465807	0.756761363318045	Junction	DLPFC
chr5:37017163-37019310(+)	ENSG00000164190.16	ENSG00000164190	NIPBL	-0.0244732022443199	2.26877577598077	-0.697631683249816	0.485866553601097	0.756761363318045	Junction	DLPFC
chr19:11173124-11174472(-)	ENSG00000197256.10	ENSG00000197256	KANK2	-0.0623930855259789	-0.550513025007801	-0.697629211869454	0.485868097656794	0.756761363318045	Junction	DLPFC
chr16:1215082-1215241(+)	ENSG00000196557.11	ENSG00000196557	CACNA1H	0.0794079624539342	-1.09385798992535	0.697626100826477	0.485870041361241	0.756761363318045	Junction	DLPFC
chr12:113260493-113266179(+)	ENSG00000186815.12	ENSG00000186815	TPCN1	-0.0366141869906481	1.69384817843792	-0.69759084170664	0.48589207070224	0.756781273452941	Junction	DLPFC
chr3:123734223-123735397(-)	ENSG00000065534.18	ENSG00000065534	MYLK	-0.0574432503781367	-0.103331727079351	-0.697588958337463	0.485893247416812	0.756781273452941	Junction	DLPFC
chr15:65158752-65162603(-)	ENSG00000166855.9	ENSG00000166855	CLPX	-0.0197902590224569	2.86313085638452	-0.697567107851474	0.485906899545532	0.75679441965126	Junction	DLPFC
chr3:167242644-167282237(-)	ENSG00000169064.12	ENSG00000169064	ZBBX	0.0901502382044433	-0.995010953639229	0.697547636293924	0.485919065501338	0.756805250895153	Junction	DLPFC
chr10:119831601-119832011(-)	ENSG00000197771.12	ENSG00000197771	MCMBP	-0.0310398472457884	1.08605511864011	-0.697533229254847	0.485928067219579	0.756807191471151	Junction	DLPFC
chr15:28214803-28215620(-)	ENSG00000128731.15	ENSG00000128731	HERC2	-0.0289003015281678	1.7977837443755	-0.697521579226692	0.485935346385327	0.756807191471151	Junction	DLPFC
chr16:21458050-21458520(-)	ENSG00000180747.15	ENSG00000180747	SMG1P3	-0.0451675786726247	3.1112664513834	-0.697520618795332	0.485935946484293	0.756807191471151	Junction	DLPFC
chr5:16711246-16741803(-)	ENSG00000145555.14	ENSG00000145555	MYO10	0.0419551570882058	1.58361176395985	0.697497863731072	0.485950164474472	0.756821217962012	Junction	DLPFC
chr5:126608485-126617249(+)	ENSG00000164902.13	ENSG00000164902	PHAX	0.0267153451169382	3.00549170307082	0.697476811645106	0.485963318598216	0.75683358729887	Junction	DLPFC
chr20:2860864-2860969(+)	ENSG00000215305.9	ENSG00000215305	VPS16	0.0276729571786256	1.89174649985973	0.697453586906391	0.485977830500342	0.756848070935907	Junction	DLPFC
chr14:75783531-75792912(+)	ENSG00000119685.19	ENSG00000119685	TTLL5	0.0605228084892862	-0.79781175418501	0.697440676571783	0.485985897582556	0.756852517390431	Junction	DLPFC
chrX:92468323-92618263(+)	ENSG00000102290.21	ENSG00000102290	PCDH11X	-0.0616097719693663	0.481081249093977	-0.697411324550197	0.486004238599517	0.756872963740578	Junction	DLPFC
chrX:77998685-78003072(+)	ENSG00000165240.18	ENSG00000165240	ATP7A	-0.0543328317317701	-0.643511350490521	-0.697393429851944	0.486015420533899	0.756882260659006	Junction	DLPFC
chr3:18351409-18351991(-)	ENSG00000182568.16	ENSG00000182568	SATB1	0.0688059763533689	-1.01099600777206	0.697345891682373	0.486045126586009	0.756909411381886	Junction	DLPFC
chr6:89658371-89658609(-)	ENSG00000112159.11	ENSG00000112159	MDN1	-0.0237971477740041	2.63753488164287	-0.697336914120374	0.486050736671336	0.756909411381886	Junction	DLPFC
chr1:29160518-29181645(-)	ENSG00000116350.16	ENSG00000116350	SRSF4	0.0397508498557873	1.74275852114643	0.697336259700087	0.486051145620447	0.756909411381886	Junction	DLPFC
chr1:148584677-148585140(-)	ENSG00000270629.5	ENSG00000270629	NBPF14	0.0593605920845954	0.299369976424479	0.697332165236772	0.486053704266537	0.756909411381886	Junction	DLPFC
chr19:39470275-39470376(+)	ENSG00000196235.13	ENSG00000196235	SUPT5H	-0.0200124164733265	3.0220148900411	-0.697294614450961	0.486077170240223	0.75693783658367	Junction	DLPFC
chr20:46393601-46393979(-)				0.0713922053779695	-1.07717010277444	0.69727996230333	0.486086326724444	0.756943978134125	Junction	DLPFC
chr5:90724990-90725085(+)	ENSG00000164199.15	ENSG00000164199	ADGRV1	-0.0438779150872561	2.34523264531899	-0.697265786472332	0.486095185635956	0.756948909912285	Junction	DLPFC
chr10:106607298-106611910(-)	ENSG00000108018.15	ENSG00000108018	SORCS1	0.041901912386778	1.24527043411013	0.697258212226764	0.486099919050231	0.756948909912285	Junction	DLPFC
chr17:5381506-5383121(+)	ENSG00000029725.16	ENSG00000029725	RABEP1	0.016189239433048	3.76828250411992	0.697213013691792	0.486128165735734	0.756984777858012	Junction	DLPFC
chr7:55152665-55154010(+)	ENSG00000146648.16	ENSG00000146648	EGFR	-0.0534923470135079	0.735113334600243	-0.697181058084153	0.486148136832434	0.757001291319391	Junction	DLPFC
chr11:129873097-129873744(-)	ENSG00000170322.14	ENSG00000170322	NFRKB	-0.049176737093094	-0.174570454347089	-0.697171513922225	0.486154101674172	0.757001291319391	Junction	DLPFC
chr1:69838284-69873466(+)	ENSG00000033122.18	ENSG00000033122	LRRC7	-0.0408955858882632	0.660206978259184	-0.69716033330642	0.48616108930565	0.757001291319391	Junction	DLPFC
chr12:70335564-70337388(+)	ENSG00000111596.11	ENSG00000111596	CNOT2	-0.0202971795050521	2.56984663897751	-0.697147134926717	0.486169338064033	0.757001291319391	Junction	DLPFC
chr4:36229646-36255651(-)	ENSG00000047365.11	ENSG00000047365	ARAP2	-0.0863912669145067	-0.834909141827209	-0.697139721040738	0.486173971647513	0.757001291319391	Junction	DLPFC
chr3:69038721-69038842(-)	ENSG00000144747.15	ENSG00000144747	TMF1	0.0222011721510817	2.12655170720131	0.697130447209533	0.486179767706626	0.757001291319391	Junction	DLPFC
chr19:37476008-37476338(+)	ENSG00000171827.10	ENSG00000171827	ZNF570	-0.0319906049097364	0.690854426734981	-0.697129560611021	0.486180321824497	0.757001291319391	Junction	DLPFC
chr6:30740311-30740495(-)	ENSG00000137312.14	ENSG00000137312	FLOT1	0.0191180104209993	4.99127043150441	0.697129316236378	0.486180474557001	0.757001291319391	Junction	DLPFC
chr17:44851818-44852408(-)	ENSG00000108883.12	ENSG00000108883	EFTUD2	0.0260307914209275	2.11313211614067	0.697070793130065	0.486217051854073	0.757043751597882	Junction	DLPFC
chr4:24540949-24541872(-)	ENSG00000109606.12	ENSG00000109606	DHX15	-0.0295093510616937	2.71981080178931	-0.697069002450516	0.486218171063234	0.757043751597882	Junction	DLPFC
chr3:168047000-168048290(-)	ENSG00000173905.8	ENSG00000173905	GOLIM4	-0.029905516587143	3.0012544446283	-0.697043366405532	0.486234194237841	0.7570587915446	Junction	DLPFC
chr5:36607312-36608328(+)	ENSG00000079215.13	ENSG00000079215	SLC1A3	0.0578923618455386	1.18250474513618	0.69703008335296	0.48624249659345	0.7570587915446	Junction	DLPFC
chr13:113834673-113835512(-)	ENSG00000183087.14	ENSG00000183087	GAS6	0.0308436374792543	1.67598124484808	0.697017408194086	0.486250419066784	0.7570587915446	Junction	DLPFC
chr4:88790628-88805010(-)	ENSG00000138640.14	ENSG00000138640	FAM13A	-0.0417363612203722	0.526341706258731	-0.697010513955374	0.486254728266846	0.7570587915446	Junction	DLPFC
chr3:129393796-129399007(-)	ENSG00000251474.6	ENSG00000251474	RPL32P3	-0.0676794779855405	-0.993345640026793	-0.697008922201669	0.486255723185323	0.7570587915446	Junction	DLPFC
chr18:37253939-37254304(-)	ENSG00000101489.19	ENSG00000101489	CELF4	0.0595298708547477	-0.78597614031094	0.696996854500358	0.486263266083579	0.7570587915446	Junction	DLPFC
chr17:3636832-3637106(+)	ENSG00000040531.14	ENSG00000040531	CTNS	-0.056535969864209	-0.158868781309894	-0.696980526932855	0.486273471705825	0.7570587915446	Junction	DLPFC
chr5:11397204-11411535(-)	ENSG00000169862.18	ENSG00000169862	CTNND2	0.0233100184643894	3.86604637945311	0.696980019640988	0.486273788792836	0.7570587915446	Junction	DLPFC
chr1:51836439-51837486(-)	ENSG00000078618.20	ENSG00000078618	NRDC	-0.046680496659086	-0.320225072471229	-0.696976847610486	0.486275771499496	0.7570587915446	Junction	DLPFC
chr1:30980179-30981311(-)	ENSG00000134644.15	ENSG00000134644	PUM1	0.0504615455576875	-0.0250492564454356	0.696968945915651	0.486280710545167	0.7570587915446	Junction	DLPFC
chr8:38242386-38245741(+)	ENSG00000085788.13	ENSG00000085788	DDHD2	0.020188057033057	4.00009079546203	0.696961798707108	0.486285178013925	0.7570587915446	Junction	DLPFC
chrX:85051509-85054343(+)	ENSG00000155008.13	ENSG00000155008	APOOL	-0.0289160956383128	1.63098355384256	-0.696946814114325	0.486294544428345	0.757065256972434	Junction	DLPFC
chr3:35721835-35729302(+)	ENSG00000172995.16	ENSG00000172995	ARPP21	0.0390196903609965	2.36583461865833	0.696914395460257	0.486314808680869	0.757068703129813	Junction	DLPFC
chr15:77998356-78001618(-)	ENSG00000167202.11	ENSG00000167202	TBC1D2B	-0.0421687874522658	0.218309823465137	-0.696914012640285	0.486315047976718	0.757068703129813	Junction	DLPFC
chr7:81743472-81744999(-)	ENSG00000019991.15	ENSG00000019991	HGF	0.0800372613283917	-0.482510495597439	0.696897097102073	0.486325621726329	0.757068703129813	Junction	DLPFC
chr2:10644373-10654480(-)	ENSG00000115761.15	ENSG00000115761	NOL10	-0.0339513885253663	1.93561914757101	-0.696896057719611	0.486326271438956	0.757068703129813	Junction	DLPFC
chr19:38572271-38573176(+)	ENSG00000196218.12	ENSG00000196218	RYR1	-0.0377197690085601	0.820146725397582	-0.696886751859738	0.486332088505059	0.757068703129813	Junction	DLPFC
chr17:66732826-66735488(+)	ENSG00000154229.11	ENSG00000154229	PRKCA	0.0170315583971375	4.42600629932046	0.696882892163099	0.486334501201353	0.757068703129813	Junction	DLPFC
chr12:103980963-103982798(+)	ENSG00000139372.14	ENSG00000139372	TDG	0.0493854087981585	-0.125429529727569	0.696880124266349	0.48633623141756	0.757068703129813	Junction	DLPFC
chr14:52784665-52791427(-)	ENSG00000100522.8	ENSG00000100522	GNPNAT1	0.0374367584007235	0.854340730019802	0.696876549855825	0.486338465791622	0.757068703129813	Junction	DLPFC
chr19:50697123-50697588(-)	ENSG00000161681.15	ENSG00000161681	SHANK1	0.0495795708305104	1.57496644734212	0.696853161683329	0.486353085941517	0.757073229730874	Junction	DLPFC
chr1:27669347-27672122(-)	ENSG00000126709.14	ENSG00000126709	IFI6	0.0498873976335926	2.98736321137105	0.696849174634806	0.486355578304007	0.757073229730874	Junction	DLPFC
chr10:104005692-104005911(+)	ENSG00000065613.13	ENSG00000065613	SLK	-0.0225933068899807	3.24700768095862	-0.696846877681698	0.486357014166222	0.757073229730874	Junction	DLPFC
chr11:45181886-45182245(+)	ENSG00000019485.12	ENSG00000019485	PRDM11	0.0352812145520139	0.680334612991357	0.696802832699485	0.486384547835984	0.757086335272527	Junction	DLPFC
chr17:42814009-42814523(-)	ENSG00000126581.12	ENSG00000126581	BECN1	0.0256075463635306	2.2144013402076	0.69679257728329	0.486390958886198	0.757086335272527	Junction	DLPFC
chr14:91802422-91812311(-)	ENSG00000165929.12	ENSG00000165929	TC2N	0.0526652419225157	0.407402409268859	0.696787677049717	0.486394022224538	0.757086335272527	Junction	DLPFC
chr2:62705737-62706896(+)	ENSG00000115504.14	ENSG00000115504	EHBP1	0.079050251993456	-0.793280518206178	0.696784285323033	0.486396142539068	0.757086335272527	Junction	DLPFC
chr3:97448173-97448567(+)	ENSG00000080224.17	ENSG00000080224	EPHA6	0.0556110943955237	-0.397539366873899	0.696778224516692	0.486399931422823	0.757086335272527	Junction	DLPFC
chr21:6487206-6487362(-)	ENSG00000275895.5	ENSG00000275895	U2AF1L5	-0.0517314054494494	2.16605451659527	-0.696776476787326	0.486401024010355	0.757086335272527	Junction	DLPFC
chr1:243172847-243185778(-)	ENSG00000143702.15	ENSG00000143702	CEP170	0.0199611814480324	3.50475856495419	0.69677502990086	0.4864019285279	0.757086335272527	Junction	DLPFC
chr1:121737172-121741747(+)				0.116085827538388	-0.455307146073225	0.696746875181654	0.486419529563711	0.757100434398227	Junction	DLPFC
chr2:111858402-111862388(-)	ENSG00000153107.11	ENSG00000153107	ANAPC1	0.0205477125992794	2.29257498409553	0.696711040581452	0.486441932208101	0.757100434398227	Junction	DLPFC
chr11:72294694-72295491(-)	ENSG00000162129.12	ENSG00000162129	CLPB	0.0245343753945326	1.88937487484459	0.696703485749166	0.486446655318785	0.757100434398227	Junction	DLPFC
chr17:38007204-38007685(+)	ENSG00000274419.6	ENSG00000274419	TBC1D3D	-0.0794338402221865	-0.225972306529978	-0.696697325631506	0.486450506503781	0.757100434398227	Junction	DLPFC
chr11:6603823-6604225(+)	ENSG00000166333.13	ENSG00000166333	ILK	0.0278409825023828	1.64659256105743	0.696695506680024	0.486451643679812	0.757100434398227	Junction	DLPFC
chr10:60106060-60108829(-)	ENSG00000151150.21	ENSG00000151150	ANK3	-0.025263339590145	3.76588516911663	-0.696692759225646	0.486453361342034	0.757100434398227	Junction	DLPFC
chr19:10110403-10110484(+)	ENSG00000243207.6	ENSG00000243207	PPAN-P2RY11	0.035957518583521	0.70312937298443	0.696684189920268	0.486458718748635	0.757100434398227	Junction	DLPFC
chr3:172381094-172397163(+)	ENSG00000075420.12	ENSG00000075420	FNDC3B	0.0442341534024249	0.234905030568966	0.696682441524951	0.486459811824202	0.757100434398227	Junction	DLPFC
chr6:145935164-145935277(-)	ENSG00000146414.15	ENSG00000146414	SHPRH	0.0271756409274554	1.53754149535061	0.696682237872042	0.486459939145619	0.757100434398227	Junction	DLPFC
chr1:66963161-66970807(+)	ENSG00000198160.14	ENSG00000198160	MIER1	-0.026210404046815	2.12280503028568	-0.696674255318419	0.486464929759067	0.757100434398227	Junction	DLPFC
chr2:120127852-120143002(+)	ENSG00000115109.13	ENSG00000115109	EPB41L5	0.101574715787906	-1.33636439576698	0.696668804944151	0.486468337295034	0.757100434398227	Junction	DLPFC
chr1:74369265-74369390(+)	ENSG00000259030.6	ENSG00000259030	FPGT-TNNI3K	-0.0529419581201462	-0.0059746846998315	-0.696654955447275	0.486476995962152	0.75710579583148	Junction	DLPFC
chrX:49242993-49243117(+)	ENSG00000101997.12	ENSG00000101997	CCDC22	-0.0506260579136827	-0.430335110878674	-0.696572646288018	0.486528457146838	0.757177770138905	Junction	DLPFC
chr4:151719539-151758771(-)	ENSG00000059691.11	ENSG00000059691	GATB	0.0376272558654476	1.76287144483874	0.696543866345807	0.48654645158784	0.757186354431015	Junction	DLPFC
chr4:139361938-139370210(+)	ENSG00000164134.12	ENSG00000164134	NAA15	-0.0286105433327941	2.7175562593454	-0.696540183538833	0.486548754261093	0.757186354431015	Junction	DLPFC
chr2:169614494-169614584(+)	ENSG00000138398.15	ENSG00000138398	PPIG	0.0212355635684014	3.19228900146343	0.696530877945585	0.486554572605062	0.757186354431015	Junction	DLPFC
chr2:74481373-74481451(-)	ENSG00000135637.13	ENSG00000135637	CCDC142	0.0628792990806296	-0.89699617370365	0.696524668426371	0.486558455142501	0.757186354431015	Junction	DLPFC
chr14:66916070-66922665(+)	ENSG00000171723.15	ENSG00000171723	GPHN	-0.0202732362070728	2.56103095709317	-0.696522126623358	0.486560044424238	0.757186354431015	Junction	DLPFC
chr7:117719637-117721066(-)	ENSG00000077063.10	ENSG00000077063	CTTNBP2	-0.0466644535691607	0.982464607741406	-0.696496562939772	0.486576028469218	0.757203114196466	Junction	DLPFC
chr14:73909431-73920979(+)	ENSG00000258653.3	ENSG00000258653	RP5-1021I20.4	-0.0299373447868537	1.03512084429816	-0.696452174642923	0.486603783539816	0.757238191319197	Junction	DLPFC
chr5:179801695-179801783(-)	ENSG00000161013.16	ENSG00000161013	MGAT4B	0.0383478435674593	0.827645313707148	0.696438933233355	0.48661206328177	0.757242151448569	Junction	DLPFC
chr11:125164777-125235044(+)	ENSG00000165495.15	ENSG00000165495	PKNOX2	0.0436722066875868	1.12270794709588	0.696431425786254	0.486616757659221	0.757242151448569	Junction	DLPFC
chr6:78961811-78963096(-)	ENSG00000146247.13	ENSG00000146247	PHIP	-0.0205978300266164	2.63616537569546	-0.69635054509289	0.486667333600798	0.757303961927201	Junction	DLPFC
chr13:98903113-98904631(-)	ENSG00000088387.18	ENSG00000088387	DOCK9	-0.0262422475431802	3.35905045036837	-0.696344828422083	0.486670908430925	0.757303961927201	Junction	DLPFC
chrX:2843355-2853979(+)	ENSG00000056998.18	ENSG00000056998	GYG2	-0.0644811541153356	-0.919437202101755	-0.696342885519839	0.486672123397513	0.757303961927201	Junction	DLPFC
chr21:5134121-5135088(-)	ENSG00000275464.4	ENSG00000275464	CH507-9B2.5	-0.0932755546733618	0.110169731471946	-0.696328606746823	0.486681052477867	0.757305355159107	Junction	DLPFC
chr11:83541859-83633210(-)	ENSG00000150672.16	ENSG00000150672	DLG2	0.0209606928787961	4.49626467703234	0.696310131341677	0.486692606009879	0.757305355159107	Junction	DLPFC
chr1:235450341-235453089(-)	ENSG00000162885.12	ENSG00000162885	B3GALNT2	0.0300808713732985	0.831474941263318	0.696306692697144	0.486694756371017	0.757305355159107	Junction	DLPFC
chr12:113384266-113384850(+)	ENSG00000151176.7	ENSG00000151176	PLBD2	-0.0314532148218512	1.98976698027027	-0.696303830705701	0.486696546125276	0.757305355159107	Junction	DLPFC
chr13:101074663-101075872(-)	ENSG00000102452.15	ENSG00000102452	NALCN	0.0249706684959681	2.40530580997464	0.696298214751052	0.486700058088418	0.757305355159107	Junction	DLPFC
chr7:149850339-149859421(+)	ENSG00000106479.10	ENSG00000106479	ZNF862	0.054933415764926	0.0379081519644092	0.696291416645203	0.486704309333665	0.757305355159107	Junction	DLPFC
chr3:100744932-100748148(+)	ENSG00000114354.13	ENSG00000114354	TFG	-0.0285268574484574	1.80288366878326	-0.696274340001914	0.486714988426421	0.757313856969091	Junction	DLPFC
chr8:38268991-38269125(-)	ENSG00000147535.16	ENSG00000147535	PLPP5	-0.0787575979620508	-0.879547375021729	-0.696259967648083	0.486723976456443	0.757319727382414	Junction	DLPFC
chr3:123289955-123291112(-)	ENSG00000173175.14	ENSG00000173175	ADCY5	-0.0254701662118305	2.6183579232581	-0.696251060049085	0.48672954704133	0.757320280342226	Junction	DLPFC
chr1:147174586-147214552(+)	ENSG00000237188.3	ENSG00000237188		-0.0596428672207339	-0.836260762416344	-0.696237241345991	0.486738188973743	0.757325612060786	Junction	DLPFC
chr12:75499952-75501722(-)	ENSG00000111615.13	ENSG00000111615	KRR1	0.0253050634421101	2.6082406173405	0.696209050525948	0.486755819190404	0.757332671929687	Junction	DLPFC
chr15:43793084-43793709(+)	ENSG00000140264.19	ENSG00000140264	SERF2	-0.0205813714325906	5.37636477731741	-0.696206317270909	0.486757528555295	0.757332671929687	Junction	DLPFC
chr15:43574364-43576370(-)	ENSG00000168781.21	ENSG00000168781	PPIP5K1	-0.0962178884648537	1.26425076923662	-0.696198564976756	0.486762376821445	0.757332671929687	Junction	DLPFC
chr1:116974324-116984679(+)	ENSG00000134247.9	ENSG00000134247	PTGFRN	0.0369425565181676	0.596693013810703	0.696196629055778	0.486763587545866	0.757332671929687	Junction	DLPFC
chr1:198692374-198703297(+)	ENSG00000081237.18	ENSG00000081237	PTPRC	-0.0959614463914965	-1.28607347106259	-0.696184613316678	0.486771102222179	0.757335502327064	Junction	DLPFC
chr14:74713201-74713484(+)	ENSG00000119616.11	ENSG00000119616	FCF1	-0.0400333661279457	0.962321471201232	-0.696174202210526	0.486777613407532	0.757335502327064	Junction	DLPFC
chr5:9197304-9201954(-)	ENSG00000112902.11	ENSG00000112902	SEMA5A	-0.0369505676616146	0.824066005231127	-0.696166772850398	0.486782259815031	0.757335502327064	Junction	DLPFC
chr7:73271615-73279979(-)	ENSG00000214544.7	ENSG00000214544	GTF2IRD2P1	-0.189961363079081	-2.36577395752913	-0.696160364061984	0.486786267964545	0.757335502327064	Junction	DLPFC
chr1:33118117-33120043(+)	ENSG00000142920.16	ENSG00000142920	AZIN2	0.032115412646703	1.65395677749982	0.696150726031062	0.486792295763024	0.757336766377738	Junction	DLPFC
chr15:99175156-99199918(-)	ENSG00000103852.12	ENSG00000103852	TTC23	-0.0675162342475465	-0.794712975958461	-0.696104434022517	0.486821248185058	0.757373695456879	Junction	DLPFC
chr21:8196279-8218557(-)				-0.201186081703111	-2.51365862739428	-0.696071026496465	0.486842142842559	0.757396551259673	Junction	DLPFC
chr2:113755307-113755453(-)	ENSG00000115084.12	ENSG00000115084	SLC35F5	-0.0268555404384148	2.06187676343407	-0.696064266718922	0.486846370788494	0.757396551259673	Junction	DLPFC
chr17:35842460-35844076(+)	ENSG00000270647.5	ENSG00000270647	TAF15	0.0420391835174017	1.4219466676302	0.696048123494504	0.486856467751666	0.757404145014521	Junction	DLPFC
chr11:62357145-62389132(+)	ENSG00000162174.12	ENSG00000162174	ASRGL1	0.0252074304714281	3.05779013109634	0.69603347496161	0.486865629941364	0.757410284392197	Junction	DLPFC
chr17:75925447-75926029(-)	ENSG00000267426.5	ENSG00000267426	RP11-552F3.12	0.0500083379705605	-0.277731065964758	0.6959966278795	0.486888677028579	0.757422108113226	Junction	DLPFC
chr15:41387594-41388447(-)	ENSG00000137806.8	ENSG00000137806	NDUFAF1	0.0277740520880648	2.2400329457105	0.695995546704117	0.486889353290342	0.757422108113226	Junction	DLPFC
chr11:64635453-64642538(-)	ENSG00000110076.18	ENSG00000110076	NRXN2	0.0489933658158752	2.00152661584747	0.69599049648411	0.486892512146934	0.757422108113226	Junction	DLPFC
chr8:144391475-144391579(+)	ENSG00000173137.11	ENSG00000173137	ADCK5	0.0511499320313969	-0.491199464987479	0.695987967701946	0.486894093876303	0.757422108113226	Junction	DLPFC
chr3:131170888-131228527(+)	ENSG00000114670.13	ENSG00000114670	NEK11	0.0293407730625266	1.32243088653605	0.695934339608914	0.486927638398663	0.757466176203531	Junction	DLPFC
chr14:69341765-69347039(+)	ENSG00000100626.16	ENSG00000100626	GALNT16	0.0347360312703073	1.66366539601929	0.695890919662554	0.486954798615207	0.757483771480232	Junction	DLPFC
chr5:1477487-1479620(-)	ENSG00000153395.9	ENSG00000153395	LPCAT1	0.030337515378019	1.93197514988607	0.695889972164302	0.486955391307224	0.757483771480232	Junction	DLPFC
chr13:51452056-51452414(-)	ENSG00000102786.14	ENSG00000102786	INTS6	-0.0388690452542501	0.944375561600996	-0.695879953543438	0.486961658315399	0.757483771480232	Junction	DLPFC
chrX:31929746-31932079(-)	ENSG00000198947.15	ENSG00000198947	DMD	0.0220865900877805	2.51066358505777	0.695873346682407	0.486965791168865	0.757483771480232	Junction	DLPFC
chr19:5274345-5286049(-)	ENSG00000105426.15	ENSG00000105426	PTPRS	0.0220599264007575	3.73360959318056	0.695859319829156	0.486974565584673	0.757483771480232	Junction	DLPFC
chr1:27334282-27335378(+)	ENSG00000186501.14	ENSG00000186501	TMEM222	-0.024459400575941	2.67929282719505	-0.695856864363482	0.486976101595649	0.757483771480232	Junction	DLPFC
chr15:45418683-45421042(+)	ENSG00000171763.17	ENSG00000171763	SPATA5L1	-0.0501903937388574	-0.395166442937245	-0.695850352938588	0.486980174815432	0.757483771480232	Junction	DLPFC
chr3:97592738-97610792(+)	ENSG00000080224.17	ENSG00000080224	EPHA6	0.0513173938814952	0.859714799394413	0.695849545481542	0.48698067992122	0.757483771480232	Junction	DLPFC
chr19:1987254-1987499(-)	ENSG00000133243.8	ENSG00000133243	BTBD2	-0.0274630999786404	3.1691800060446	-0.69583922632542	0.486987135107556	0.757485106537817	Junction	DLPFC
chr4:24853180-24873680(-)	ENSG00000181982.18	ENSG00000181982	CCDC149	-0.0229612554233688	2.4320955724294	-0.695831495965811	0.486991970893055	0.757485106537817	Junction	DLPFC
chr5:37245846-37247617(-)	ENSG00000197603.13	ENSG00000197603	C5orf42	0.0321975131236448	1.25614999745281	0.695806347444735	0.487007702922724	0.757501462855832	Junction	DLPFC
chr2:137964629-137970164(+)	ENSG00000150540.13	ENSG00000150540	HNMT	-0.030115701427331	2.22669848814587	-0.695787229965931	0.487019662329059	0.757511950872977	Junction	DLPFC
chr12:29357725-29361644(-)	ENSG00000087502.17	ENSG00000087502	ERGIC2	-0.0219602799460329	2.73119674374085	-0.695763429104318	0.487034551762667	0.757512103467225	Junction	DLPFC
chr10:92534786-92537365(-)	ENSG00000119912.15	ENSG00000119912	IDE	-0.0354591086166599	1.54212814832683	-0.695719368968036	0.487062115722097	0.757512103467225	Junction	DLPFC
chr5:75400298-75402971(-)	ENSG00000113163.15	ENSG00000113163	COL4A3BP	0.0202933326285053	3.3425883374341	0.695708243481733	0.487069075944526	0.757512103467225	Junction	DLPFC
chr9:135824881-135827406(-)	ENSG00000130559.18	ENSG00000130559	CAMSAP1	-0.0231367119707701	2.36648326191578	-0.695703591590099	0.48707198623335	0.757512103467225	Junction	DLPFC
chrX:77698630-77717130(-)	ENSG00000085224.21	ENSG00000085224	ATRX	0.0231777712645135	2.93594315106687	0.695701521507042	0.487073281309454	0.757512103467225	Junction	DLPFC
chr17:51202078-51202700(-)	ENSG00000011258.15	ENSG00000011258	MBTD1	-0.0396222096642036	1.04644580320232	-0.695695447314509	0.487077081429401	0.757512103467225	Junction	DLPFC
chr8:100220432-100223661(+)	ENSG00000104450.12	ENSG00000104450	SPAG1	0.0654997583393839	-0.988104482403001	0.695689382277908	0.487080875837285	0.757512103467225	Junction	DLPFC
chr13:37048600-37051487(-)	ENSG00000102710.19	ENSG00000102710	SUPT20H	-0.037993401750674	0.738317481992827	-0.695687699975416	0.487081928322123	0.757512103467225	Junction	DLPFC
chr3:48653789-48653877(-)	ENSG00000008300.15	ENSG00000008300	CELSR3	0.0498137286759439	0.61860560410015	0.695681828052629	0.487085601933734	0.757512103467225	Junction	DLPFC
chr6:25500236-25507478(+)	ENSG00000079691.17	ENSG00000079691	LRRC16A	0.045964720403479	0.496937858772489	0.695672926469939	0.487091170999779	0.757512103467225	Junction	DLPFC
chr22:26293147-26294291(+)	ENSG00000100095.18	ENSG00000100095	SEZ6L	-0.033622630588923	3.21535638937978	-0.695668142778893	0.487094163817945	0.757512103467225	Junction	DLPFC
chr18:36109746-36111058(-)	ENSG00000141424.12	ENSG00000141424	SLC39A6	-0.0256273539080731	2.91658169804097	-0.695667348993846	0.48709466043424	0.757512103467225	Junction	DLPFC
chr4:7009949-7010652(+)	ENSG00000132405.18	ENSG00000132405	TBC1D14	0.0375324694984852	2.43633975201456	0.695662768555487	0.487097526102464	0.757512103467225	Junction	DLPFC
chr13:32760721-32764488(+)	ENSG00000083642.18	ENSG00000083642	PDS5B	0.026141511641399	3.85792814968425	0.695641245964612	0.487110991443713	0.757512103467225	Junction	DLPFC
chr2:111769407-111772340(-)	ENSG00000153107.11	ENSG00000153107	ANAPC1	0.0417217337243134	0.910132906975143	0.69564087025309	0.487111226504746	0.757512103467225	Junction	DLPFC
chr3:132516817-132522827(+)	ENSG00000138246.15	ENSG00000138246	DNAJC13	0.023569855789069	1.98623851268089	0.695625371232035	0.487120923402053	0.757512103467225	Junction	DLPFC
chr5:69920868-69975737(+)	ENSG00000198237.8	ENSG00000198237		0.14425311555037	-1.69962924594328	0.695624777657095	0.487121294771799	0.757512103467225	Junction	DLPFC
chrX:135349315-135359891(+)	ENSG00000173275.12	ENSG00000173275	ZNF449	0.0549836379204315	-0.448645724856437	0.695620907930501	0.487123715867294	0.757512103467225	Junction	DLPFC
chr14:76807503-76807921(-)	ENSG00000013523.9	ENSG00000013523	ANGEL1	-0.0312906860245086	1.39660813512872	-0.695615867301437	0.487126869548027	0.757512103467225	Junction	DLPFC
chr15:63122229-63122635(+)	ENSG00000103642.11	ENSG00000103642	LACTB	0.0534970596206562	-0.417285817356324	0.695612744594768	0.487128823281923	0.757512103467225	Junction	DLPFC
chr9:113374530-113375452(-)	ENSG00000119431.9	ENSG00000119431	HDHD3	0.0342818064015134	1.15682237570214	0.695608698217388	0.487131354920409	0.757512103467225	Junction	DLPFC
chr17:4543166-4544488(-)	ENSG00000132382.14	ENSG00000132382	MYBBP1A	0.0427321896032449	0.284933402794847	0.695583245966593	0.487147279426125	0.757512103467225	Junction	DLPFC
chr19:3056357-3057678(-)	ENSG00000104964.14	ENSG00000104964	AES	0.0223907941031889	6.15500002015229	0.695575718049125	0.487151989412003	0.757512103467225	Junction	DLPFC
chr6:33171325-33171466(-)	ENSG00000204248.10	ENSG00000204248	COL11A2	0.0659319654457901	-0.813257560503429	0.695573235294723	0.487153542800306	0.757512103467225	Junction	DLPFC
chr3:136452148-136464880(-)	ENSG00000118007.12	ENSG00000118007	STAG1	-0.0249681338508475	2.00043562997947	-0.695572694615043	0.487153881088449	0.757512103467225	Junction	DLPFC
chr18:53410647-53416123(+)	ENSG00000187323.11	ENSG00000187323	DCC	-0.0584859225183397	-0.533148005885116	-0.695570282918715	0.487155390020892	0.757512103467225	Junction	DLPFC
chr12:69360024-69362787(+)	ENSG00000127337.6	ENSG00000127337	YEATS4	0.0371575702930797	1.31190154576969	0.695500991302915	0.48719874497276	0.75756556787595	Junction	DLPFC
chr1:50583716-50584684(-)	ENSG00000185104.19	ENSG00000185104	FAF1	-0.0205581849560256	3.33667049559227	-0.695477916287245	0.487213183204054	0.75756556787595	Junction	DLPFC
chr4:119488718-119493332(+)	ENSG00000245958.6	ENSG00000245958	RP11-33B1.1	0.0655241218571479	-0.646673470229894	0.695475321675266	0.487214806689095	0.75756556787595	Junction	DLPFC
chr2:169555256-169557186(-)	ENSG00000138399.17	ENSG00000138399	FASTKD1	0.0279416755522914	2.07385348033846	0.695469656258564	0.487218351629841	0.75756556787595	Junction	DLPFC
chr6:30659625-30659735(-)	ENSG00000204560.9	ENSG00000204560	DHX16	-0.0294240546834759	0.903150425607836	-0.695468960756213	0.487218786817615	0.75756556787595	Junction	DLPFC
chr16:16327010-16327735(+)	ENSG00000244257.5	ENSG00000244257	PKD1P1	-0.0346624879091256	2.67452825113337	-0.695458952461396	0.487225049203031	0.75756556787595	Junction	DLPFC
chr19:55239503-55239593(-)	ENSG00000105063.18	ENSG00000105063	PPP6R1	0.0233757133430839	2.57174301530178	0.69545696760486	0.487226291171695	0.75756556787595	Junction	DLPFC
chr21:46412993-46416068(+)	ENSG00000160299.16	ENSG00000160299	PCNT	-0.035324836825781	1.47171947266239	-0.695444927735883	0.487233824820974	0.757569170057849	Junction	DLPFC
chr2:39325629-39325729(-)	ENSG00000011566.14	ENSG00000011566	MAP4K3	0.0189396391696959	2.92139784630751	0.695429745303626	0.487243324941309	0.757575829671798	Junction	DLPFC
chr4:15985829-15985956(-)	ENSG00000007062.11	ENSG00000007062	PROM1	0.0722878349085747	-0.992244574574134	0.695419801672467	0.487249547035208	0.757577392455546	Junction	DLPFC
chr6:37654544-37654799(-)	ENSG00000112139.14	ENSG00000112139	MDGA1	-0.0528088523161536	-0.0713484773340783	-0.6954075666818	0.487257202975728	0.757581184531974	Junction	DLPFC
chr9:97188600-97191730(-)	ENSG00000159712.10	ENSG00000159712	ANKRD18CP	0.0529589800538975	0.401081609882061	0.69538161385328	0.487273442951629	0.75759832273127	Junction	DLPFC
chr4:2241094-2241519(-)	ENSG00000214367.7	ENSG00000214367	HAUS3	-0.0535625301975967	-0.752264902152414	-0.695363751120688	0.487284620722578	0.757600959179171	Junction	DLPFC
chr17:79945088-79947644(-)	ENSG00000167291.15	ENSG00000167291	TBC1D16	-0.0407250909001134	0.443368175459873	-0.695357932977385	0.487288261509847	0.757600959179171	Junction	DLPFC
chr3:49703529-49704649(+)	ENSG00000164068.15	ENSG00000164068	RNF123	0.0304170252428966	2.07909572570252	0.69535200853433	0.487291968830881	0.757600959179171	Junction	DLPFC
chr15:42448706-42449770(-)	ENSG00000103994.16	ENSG00000103994	ZNF106	0.0197425644721239	3.6360116489306	0.695345555083997	0.487296007204623	0.757600959179171	Junction	DLPFC
chr19:54110122-54114437(-)	ENSG00000105619.13	ENSG00000105619	TFPT	0.0489102402524989	-0.0263543419677332	0.695269837146348	0.487343390552097	0.757664032829134	Junction	DLPFC
chr18:31852505-31852594(-)	ENSG00000153339.13	ENSG00000153339	TRAPPC8	0.0202055909762074	2.91460960273788	0.695264050442459	0.48734701190247	0.757664032829134	Junction	DLPFC
chr17:44092285-44092380(-)	ENSG00000108840.15	ENSG00000108840	HDAC5	0.0290008072838131	1.87114054377781	0.695241126880249	0.487361357734207	0.757674914506875	Junction	DLPFC
chr16:15782478-15786629(-)	ENSG00000133392.17	ENSG00000133392	MYH11	-0.110794706897145	-0.97609268479865	-0.695236191254005	0.487364446536448	0.757674914506875	Junction	DLPFC
chr2:112238529-112250190(-)	ENSG00000144161.12	ENSG00000144161	ZC3H8	-0.0354873919947852	1.00434385852533	-0.695221590281764	0.487373584145392	0.757681008565529	Junction	DLPFC
chr7:29940877-29943976(-)	ENSG00000136193.16	ENSG00000136193	SCRN1	0.0153381940317888	4.83920220521132	0.695180656619648	0.487399201824954	0.757712722476516	Junction	DLPFC
chr3:27352920-27356770(-)	ENSG00000163491.16	ENSG00000163491	NEK10	0.0601009243715569	-0.903092606636206	0.695141562215972	0.487423669115548	0.757740648449691	Junction	DLPFC
chr12:48153526-48157458(-)	ENSG00000177981.10	ENSG00000177981	ASB8	0.0382730504751469	0.726341568987312	0.695127984690539	0.487432166785799	0.757740648449691	Junction	DLPFC
chrX:32287702-32310081(-)	ENSG00000198947.15	ENSG00000198947	DMD	0.0258684992888333	2.74312958680624	0.695120988095308	0.487436545726956	0.757740648449691	Junction	DLPFC
chr8:42897189-42906172(+)	ENSG00000168172.8	ENSG00000168172	HOOK3	0.0276367978265147	1.50057884031248	0.695118604397122	0.487438037610912	0.757740648449691	Junction	DLPFC
chr6:7405356-7410385(+)	ENSG00000124784.8	ENSG00000124784	RIOK1	-0.0360401479135897	1.18671950638404	-0.695108328490491	0.487444469015642	0.757742534562672	Junction	DLPFC
chr11:61415785-61416104(-)	ENSG00000149532.15	ENSG00000149532	CPSF7	-0.0259917936846745	1.8752373587566	-0.69509168760036	0.487454884184447	0.757750613412838	Junction	DLPFC
chr11:64800393-64800763(-)	ENSG00000168067.11	ENSG00000168067	MAP4K2	0.0278960307886631	1.77216678957228	0.695075666492219	0.487464911559265	0.757751424551379	Junction	DLPFC
chr3:88141049-88141644(+)	ENSG00000175105.6	ENSG00000175105	ZNF654	0.0398075624362512	0.714726945640588	0.695052689690121	0.48747929259533	0.757751424551379	Junction	DLPFC
chr2:24303863-24308616(-)	ENSG00000198399.14	ENSG00000198399	ITSN2	-0.0182731544263495	2.55267374164037	-0.695051459362609	0.487480062656077	0.757751424551379	Junction	DLPFC
chr2:8858905-8860612(-)	ENSG00000143797.11	ENSG00000143797	MBOAT2	-0.0246057393769976	3.0878050550952	-0.695050058086439	0.48748093971422	0.757751424551379	Junction	DLPFC
chr8:60743098-60780999(+)	ENSG00000171316.11	ENSG00000171316	CHD7	-0.0551839411410033	0.574902518996648	-0.69504861169001	0.48748184501401	0.757751424551379	Junction	DLPFC
chr20:41454737-41455799(-)	ENSG00000124177.14	ENSG00000124177	CHD6	-0.020853828671935	2.54845581925064	-0.695032873556783	0.487491695573398	0.757751424551379	Junction	DLPFC
chr3:41938198-41954621(-)	ENSG00000168038.10	ENSG00000168038	ULK4	-0.0440903091680358	0.261925052282474	-0.695032493941368	0.48749193317751	0.757751424551379	Junction	DLPFC
chr12:124911972-124912199(-)				-0.0848320921336057	3.59319832393142	-0.695000521143931	0.487511945414556	0.757764715221551	Junction	DLPFC
chr17:42115036-42115722(-)	ENSG00000108773.10	ENSG00000108773	KAT2A	-0.0272891888678787	3.38987160543683	-0.694997947785257	0.48751355613639	0.757764715221551	Junction	DLPFC
chrX:48986240-48987784(-)	ENSG00000068400.13	ENSG00000068400	GRIPAP1	0.0699047282802277	-0.949876685147192	0.69498463753075	0.487521887363699	0.757764715221551	Junction	DLPFC
chr11:74594117-74604691(+)	ENSG00000077514.8	ENSG00000077514	POLD3	0.0311610725423906	0.59301876449186	0.69497073129592	0.487530591712713	0.757764715221551	Junction	DLPFC
chr4:2696594-2699679(+)	ENSG00000125386.15	ENSG00000125386	FAM193A	0.0313591454100596	1.17693532748006	0.694960547896275	0.487536965875728	0.757764715221551	Junction	DLPFC
chr11:4109704-4111600(+)	ENSG00000167325.14	ENSG00000167325	RRM1	0.0375898133389628	1.24564864374752	0.694958916040506	0.487537987318255	0.757764715221551	Junction	DLPFC
chr5:150364253-150367843(+)	ENSG00000070814.17	ENSG00000070814	TCOF1	-0.0291279722213891	1.72120544050666	-0.694956736683688	0.487539351464969	0.757764715221551	Junction	DLPFC
chr8:116854469-116856165(-)	ENSG00000164754.13	ENSG00000164754	RAD21	-0.0228739675436191	4.41639135608357	-0.6949521384402	0.487542229696514	0.757764715221551	Junction	DLPFC
chr18:57606752-57607133(-)	ENSG00000134440.11	ENSG00000134440	NARS	0.0175538555380597	4.20439689462575	0.694940549376922	0.487549483813325	0.757767879424047	Junction	DLPFC
chr4:78649710-78680760(+)	ENSG00000251442.5	ENSG00000251442	LINC01094	-0.0739526910443447	-0.562792285157993	-0.694920104985501	0.487562281021616	0.75777965874939	Junction	DLPFC
chr11:6631211-6631310(-)	ENSG00000166341.7	ENSG00000166341	DCHS1	-0.0588735698292109	-0.231750478758396	-0.694894237877119	0.48757847285152	0.757796713759171	Junction	DLPFC
chr19:3653590-3656404(-)	ENSG00000186111.9	ENSG00000186111	PIP5K1C	0.036026848651882	3.17171013229604	0.694866293217725	0.487595965477181	0.757815790085015	Junction	DLPFC
chr5:177366356-177366707(+)	ENSG00000169220.17	ENSG00000169220	RGS14	0.0621775196150905	-0.184922124037995	0.694837170269297	0.487614196042935	0.757830403466644	Junction	DLPFC
chr16:77195155-77195534(+)	ENSG00000103111.14	ENSG00000103111	MON1B	-0.0353567861580863	0.943705965638914	-0.694834599240813	0.487615805489205	0.757830403466644	Junction	DLPFC
chr4:75752460-75752539(+)	ENSG00000138768.14	ENSG00000138768	USO1	0.0210354006059237	2.9518168967786	0.694823331399329	0.48762285911497	0.757833255172161	Junction	DLPFC
chr1:52354940-52355397(-)	ENSG00000154222.14	ENSG00000154222	CC2D1B	-0.03818836236601	1.24493827008433	-0.694751206118677	0.48766801057537	0.757889960125403	Junction	DLPFC
chr21:28986935-28992763(-)	ENSG00000198862.13	ENSG00000198862	LTN1	0.0229284041812298	2.60994879367061	0.694748373636583	0.487669783796036	0.757889960125403	Junction	DLPFC
chr5:32390438-32395158(-)	ENSG00000056097.15	ENSG00000056097	ZFR	0.0173172146751842	4.64368287538113	0.694739676006149	0.487675228801293	0.757890311163859	Junction	DLPFC
chr15:43003931-43007078(-)	ENSG00000159459.11	ENSG00000159459	UBR1	0.0195146346436346	2.44028267731887	0.694715327783991	0.48769047177152	0.757903264335087	Junction	DLPFC
chr7:77585582-77592184(+)	ENSG00000127947.15	ENSG00000127947	PTPN12	-0.0229912387757234	2.43320100830313	-0.694700012620582	0.487700059814515	0.757903264335087	Junction	DLPFC
chr6:31688787-31689014(-)	ENSG00000204427.11	ENSG00000204427	ABHD16A	0.0250006586884223	2.17343984807554	0.694687728824099	0.487707750147057	0.757903264335087	Junction	DLPFC
chr3:56661018-56662384(-)	ENSG00000163946.13	ENSG00000163946	FAM208A	-0.02211103057459	3.17823982318766	-0.694685388127207	0.487709215559569	0.757903264335087	Junction	DLPFC
chr20:9411089-9419806(+)	ENSG00000101333.16	ENSG00000101333	PLCB4	0.0446515325000489	0.759689660996966	0.694684678571147	0.487709659783438	0.757903264335087	Junction	DLPFC
chr1:196334061-196340340(-)	ENSG00000162687.16	ENSG00000162687	KCNT2	0.043622557991235	0.725203112660918	0.694662082039615	0.487723806657268	0.757917137811447	Junction	DLPFC
chr3:183722137-183724418(+)	ENSG00000163872.15	ENSG00000163872	YEATS2	0.0184911337543346	3.14541235845017	0.694650756194278	0.487730897444425	0.757920046031384	Junction	DLPFC
chr16:25140248-25151553(+)	ENSG00000205629.11	ENSG00000205629	LCMT1	0.0202828419578977	3.19749504761681	0.694607437971382	0.487758018257721	0.75794904278497	Junction	DLPFC
chr19:16089121-16093535(+)	ENSG00000167460.14	ENSG00000167460	TPM4	-0.0241116697711166	4.11107363337617	-0.694597608386759	0.487764172509663	0.75794904278497	Junction	DLPFC
chr7:151118633-151119986(+)	ENSG00000133612.18	ENSG00000133612	AGAP3	0.032794176903741	2.79770986714147	0.694595942036005	0.487765215807398	0.75794904278497	Junction	DLPFC
chr16:4693880-4693977(+)	ENSG00000168101.14	ENSG00000168101	NUDT16L1	0.0507442583149603	-0.11514363400265	0.694578981358826	0.487775834910653	0.757957433207944	Junction	DLPFC
chr2:38828437-38837830(-)	ENSG00000163214.20	ENSG00000163214	DHX57	0.0354561742641554	1.06067597503838	0.694539145846539	0.487800776472235	0.75798807895646	Junction	DLPFC
chr10:125852643-125853960(-)	ENSG00000089876.11	ENSG00000089876	DHX32	0.0271888480690882	1.4901519133782	0.694529107861475	0.487807061501619	0.757988412575627	Junction	DLPFC
chr1:70246908-70249951(+)	ENSG00000116754.13	ENSG00000116754	SRSF11	-0.0225394162533008	3.75435709434063	-0.694522129618701	0.487811430776941	0.757988412575627	Junction	DLPFC
chrX:68073300-68096869(-)	ENSG00000079482.12	ENSG00000079482	OPHN1	-0.0288102525045112	1.61083913259401	-0.694453453896668	0.487854431721713	0.758045448699026	Junction	DLPFC
chr9:128691228-128691857(+)	ENSG00000119335.16	ENSG00000119335	SET	0.0192496299766436	4.73593739421655	0.694446833166429	0.48785857736593	0.758045448699026	Junction	DLPFC
chr19:19714152-19714360(-)	ENSG00000105708.8	ENSG00000105708	ZNF14	0.0387758188891637	1.2109829200793	0.694435580827385	0.487865623187544	0.758045949884155	Junction	DLPFC
chr7:140335505-140337283(-)	ENSG00000157800.17	ENSG00000157800	SLC37A3	0.0261506251172813	1.9807405419063	0.694428751690113	0.487869899381616	0.758045949884155	Junction	DLPFC
chr4:67492276-67492868(-)	ENSG00000145241.10	ENSG00000145241	CENPC	-0.0270925763853848	2.16429188532964	-0.694421307841144	0.487874560512232	0.758045949884155	Junction	DLPFC
chr7:74965099-75007993(+)	ENSG00000274070.1	ENSG00000274070	GATSL2	-0.0252518147378058	2.16695979621955	-0.69438928356264	0.487894613497476	0.758068996409399	Junction	DLPFC
chr14:103797519-103847298(-)	ENSG00000088808.16	ENSG00000088808	PPP1R13B	0.0480240522810878	0.17346832959821	0.69436649071525	0.487908886210727	0.758083061407481	Junction	DLPFC
chrX:107065759-107067555(-)	ENSG00000089682.16	ENSG00000089682	RBM41	0.0690449559334951	-1.01821830362268	0.694356220590645	0.487915317361084	0.758084942492911	Junction	DLPFC
chr2:113596204-113596380(+)	ENSG00000146556.14	ENSG00000146556	WASH2P	-0.128171111089849	-0.856082594318274	-0.694337674807178	0.487926930844028	0.758087751369003	Junction	DLPFC
chr2:207751120-207753587(+)	ENSG00000163249.10	ENSG00000163249	CCNYL1	-0.0395610672866529	0.79041274312327	-0.694336660248842	0.487927566170979	0.758087751369003	Junction	DLPFC
chr3:154217959-154225855(+)	ENSG00000114790.12	ENSG00000114790	ARHGEF26	-0.0444750118300446	1.03118820258298	-0.694285089200038	0.487959861086948	0.758117318819904	Junction	DLPFC
chr16:74349016-74350616(-)	ENSG00000214331.8	ENSG00000214331	RP11-252A24.2	0.0405063807068206	1.16042345647674	0.694281708993681	0.48796197788636	0.758117318819904	Junction	DLPFC
chr1:153942357-153942555(-)	ENSG00000198837.9	ENSG00000198837	DENND4B	0.0425315674144486	0.466337133297548	0.694281260541604	0.487962258722575	0.758117318819904	Junction	DLPFC
chr1:100058729-100059877(+)	ENSG00000156875.13	ENSG00000156875	MFSD14A	-0.0396009060088542	3.17580792711682	-0.69425211653291	0.487980509897421	0.75812211803408	Junction	DLPFC
chr17:1534222-1535181(-)	ENSG00000174238.14	ENSG00000174238	PITPNA	0.0230117687791697	4.21379094320952	0.69424749141803	0.487983406368261	0.75812211803408	Junction	DLPFC
chr13:101082884-101083091(-)	ENSG00000102452.15	ENSG00000102452	NALCN	-0.0285182127419359	1.81071827743517	-0.694245062208682	0.487984927660483	0.75812211803408	Junction	DLPFC
chr10:88916818-88921282(+)	ENSG00000138134.11	ENSG00000138134	STAMBPL1	0.0285486695684182	3.12237595713687	0.694242981621073	0.487986230630404	0.75812211803408	Junction	DLPFC
chr12:57629147-57630151(-)	ENSG00000135454.13	ENSG00000135454	B4GALNT1	0.0430928293068103	1.84788905452127	0.694221808401607	0.487999490485922	0.758128448080448	Junction	DLPFC
chr6:138773903-138776078(+)	ENSG00000024862.17	ENSG00000024862	CCDC28A	0.0275492997452884	2.48077491992829	0.694216806847464	0.488002622767664	0.758128448080448	Junction	DLPFC
chr2:148994539-148997262(+)	ENSG00000168280.16	ENSG00000168280	KIF5C	0.0520491797807115	0.871718508468597	0.694211466171758	0.488005967440273	0.758128448080448	Junction	DLPFC
chr5:34918476-34919839(+)	ENSG00000113460.12	ENSG00000113460	BRIX1	-0.0322434712494379	1.33986487187633	-0.694194810307931	0.488016398486932	0.758136542282763	Junction	DLPFC
chr14:31386576-31387119(-)	ENSG00000129493.14	ENSG00000129493	HEATR5A	-0.0457635872991279	1.25306209986198	-0.69416763642516	0.488033416899221	0.758145600117044	Junction	DLPFC
chr11:68796934-68799217(-)	ENSG00000110090.12	ENSG00000110090	CPT1A	-0.0358834350550558	1.33610873461242	-0.694156392088967	0.488040459076678	0.758145600117044	Junction	DLPFC
chr14:102363117-102376649(+)	ENSG00000196663.15	ENSG00000196663	TECPR2	-0.0299472365800017	1.34251828602143	-0.694150288894793	0.488044281448658	0.758145600117044	Junction	DLPFC
chr6:152488504-152498741(-)	ENSG00000131018.22	ENSG00000131018	SYNE1	0.035134013561762	2.82852932350392	0.694145906499001	0.488047026111117	0.758145600117044	Junction	DLPFC
chr20:62892963-62893665(-)	ENSG00000101191.16	ENSG00000101191	DIDO1	-0.0343421545562304	1.56461415223132	-0.69413150158588	0.48805604786185	0.758145600117044	Junction	DLPFC
chrX:38317466-38318828(-)	ENSG00000156313.12	ENSG00000156313	RPGR	-0.0381017234875748	0.59868775476529	-0.694130313191308	0.48805679215358	0.758145600117044	Junction	DLPFC
chr7:131327998-131375423(+)	ENSG00000128585.17	ENSG00000128585	MKLN1	-0.0240502947021667	3.00390170044535	-0.694127146817903	0.488058775256804	0.758145600117044	Junction	DLPFC
chr2:108719679-108729131(+)	ENSG00000153201.15	ENSG00000153201	RANBP2	0.0283431389118637	1.8116270199065	0.694102745033197	0.488074058268442	0.758161230356253	Junction	DLPFC
chr3:113612195-113615062(+)	ENSG00000072858.10	ENSG00000072858	SIDT1	0.0524863892234249	0.104413065706231	0.694054824335207	0.488104072097479	0.758178542130568	Junction	DLPFC
chr8:119788448-119788789(-)	ENSG00000064313.11	ENSG00000064313	TAF2	-0.0239805393633678	2.33645101880255	-0.69405465027804	0.488104181115285	0.758178542130568	Junction	DLPFC
chr6:75622859-75623899(+)	ENSG00000112701.17	ENSG00000112701	SENP6	-0.0563122501195262	0.0988235088935155	-0.694035933959512	0.488115903846501	0.758178542130568	Junction	DLPFC
chr4:47886000-47890612(-)	ENSG00000170448.11	ENSG00000170448	NFXL1	-0.0373019593738088	1.38463406967004	-0.694033843866538	0.488117212959469	0.758178542130568	Junction	DLPFC
chr18:706579-712503(-)	ENSG00000132199.18	ENSG00000132199	ENOSF1	-0.0873725869901607	-0.816803651662025	-0.694030168511773	0.488119514993058	0.758178542130568	Junction	DLPFC
chr10:101354229-101461980(+)	ENSG00000166167.17	ENSG00000166167	BTRC	-0.0989585200521842	-0.843583699674004	-0.694010069789508	0.488132103795761	0.758178542130568	Junction	DLPFC
chr12:132067487-132069494(+)	ENSG00000183495.13	ENSG00000183495	EP400	-0.0577084145838609	-0.423078595177973	-0.693998680777494	0.488139237363369	0.758178542130568	Junction	DLPFC
chr17:76905334-76906017(+)	ENSG00000167889.12	ENSG00000167889	MGAT5B	0.0490490267885595	1.72095848471869	0.69399770636752	0.488139847692806	0.758178542130568	Junction	DLPFC
chr8:81443449-81444499(-)	ENSG00000147588.6	ENSG00000147588	PMP2	-0.0345932664242768	5.06466309424153	-0.693997689161417	0.488139858469989	0.758178542130568	Junction	DLPFC
chr14:77280464-77283796(-)	ENSG00000009830.11	ENSG00000009830	POMT2	-0.0353395735949322	1.01191103535329	-0.693996577190164	0.488140554962541	0.758178542130568	Junction	DLPFC
chr11:62676640-62676812(-)	ENSG00000162191.13	ENSG00000162191	UBXN1	-0.0200824797974611	2.65729833739418	-0.693993256143466	0.488142635131291	0.758178542130568	Junction	DLPFC
chr3:51988604-51988765(+)	ENSG00000114786.16	ENSG00000114786	ABHD14A-ACY1	0.0495786029152926	-0.156032472171898	0.693974329602936	0.488154490039133	0.758180928157762	Junction	DLPFC
chr2:99744141-99752220(-)	ENSG00000144218.18	ENSG00000144218	AFF3	-0.0448263218259499	2.02388346578396	-0.693974132340439	0.488154613598125	0.758180928157762	Junction	DLPFC
chr19:54191608-54191720(+)	ENSG00000170892.10	ENSG00000170892	TSEN34	0.0429945770926883	0.301246302522667	0.693937447325499	0.488177592226181	0.758197157551986	Junction	DLPFC
chr3:51935693-51936256(-)	ENSG00000114767.6	ENSG00000114767	RRP9	-0.0387764292720548	0.462879057106025	-0.693931383679605	0.488181390407363	0.758197157551986	Junction	DLPFC
chr19:55095941-55096050(-)	ENSG00000125503.12	ENSG00000125503	PPP1R12C	0.0359704441890778	2.97196365470983	0.693927541178709	0.488183797303327	0.758197157551986	Junction	DLPFC
chr14:103736203-103737693(-)	ENSG00000088808.16	ENSG00000088808	PPP1R13B	-0.0378759753291431	1.15481633760292	-0.693924107936351	0.488185947850143	0.758197157551986	Junction	DLPFC
chr15:88465774-88467149(-)	ENSG00000259494.1	ENSG00000259494	MRPL46	0.0210277586253343	2.32329481567893	0.693909055948008	0.488195376317506	0.758203691688541	Junction	DLPFC
chr20:3037290-3038058(+)	ENSG00000132670.20	ENSG00000132670	PTPRA	0.020848175821967	3.2407379230237	0.693895606570749	0.488203801003164	0.758208666754438	Junction	DLPFC
chr3:141586753-141607677(+)	ENSG00000155903.11	ENSG00000155903	RASA2	0.0422323173802728	0.271052998799685	0.693885987350705	0.488209826527851	0.758208921014678	Junction	DLPFC
chr12:50461348-50462581(+)	ENSG00000161813.21	ENSG00000161813	LARP4	-0.026747450065925	2.35196915158394	-0.693878674496225	0.488214407361249	0.758208921014678	Junction	DLPFC
chr22:20113008-20113117(-)	ENSG00000099899.14	ENSG00000099899	TRMT2A	-0.0391686976528359	0.953208428412747	-0.693848535698645	0.488233286802569	0.758230132182752	Junction	DLPFC
chr10:35296574-35299073(-)				0.0768499006881526	-0.780922194203573	0.693827792058791	0.488246281191404	0.758242203462115	Junction	DLPFC
chr1:17632467-17634834(+)	ENSG00000074964.16	ENSG00000074964	ARHGEF10L	-0.0623461597041217	-0.326237129609066	-0.693808032254704	0.488258659452529	0.75824280741308	Junction	DLPFC
chr7:66998196-66998816(+)	ENSG00000198874.12	ENSG00000198874	TYW1	0.0447542406119055	0.35686410530924	0.693787033432893	0.488271814065763	0.75824280741308	Junction	DLPFC
chr4:499490-500395(+)	ENSG00000174227.15	ENSG00000174227	PIGG	-0.03267593560051	0.711055403689717	-0.693785265410425	0.488272921643889	0.75824280741308	Junction	DLPFC
chr1:31679686-31679803(-)	ENSG00000084636.17	ENSG00000084636	COL16A1	0.0590629785454547	0.551606648560868	0.693784010278902	0.488273707922177	0.75824280741308	Junction	DLPFC
chr16:87414542-87415275(-)	ENSG00000140948.11	ENSG00000140948	ZCCHC14	-0.0424272229956327	0.563904631075245	-0.693778379864426	0.488277235108903	0.75824280741308	Junction	DLPFC
chr12:62302921-62314789(+)	ENSG00000135655.14	ENSG00000135655	USP15	0.0205735190486543	3.04981628766494	0.693777159815423	0.488277999413362	0.75824280741308	Junction	DLPFC
chr13:113088406-113088561(+)	ENSG00000126217.20	ENSG00000126217	MCF2L	0.0258441626380742	2.83468830094428	0.693767347755242	0.488284146240309	0.758244244245615	Junction	DLPFC
chr19:38502971-38504219(+)	ENSG00000196218.12	ENSG00000196218	RYR1	0.0576340311558865	-0.745105287298714	0.693758120345952	0.488289926847255	0.758245112359618	Junction	DLPFC
chr5:140668792-140668890(+)	ENSG00000120314.18	ENSG00000120314	WDR55	0.0375742009289294	0.988805565680268	0.693739643267244	0.488301502117637	0.758248134965926	Junction	DLPFC
chr22:50280072-50280488(-)	ENSG00000196576.14	ENSG00000196576	PLXNB2	-0.0317813076768327	1.09322394131588	-0.693732254799294	0.488306130786705	0.758248134965926	Junction	DLPFC
chr2:10788982-10789748(-)	ENSG00000143870.12	ENSG00000143870	PDIA6	-0.0238653076678616	3.59358870907192	-0.693730008397156	0.488307538099691	0.758248134965926	Junction	DLPFC
chr2:43796796-43800840(+)	ENSG00000138036.18	ENSG00000138036	DYNC2LI1	0.0417391601019742	1.5746653701682	0.693695565668487	0.488329115855633	0.758273532687396	Junction	DLPFC
chr22:21029231-21029335(-)	ENSG00000099960.12	ENSG00000099960	SLC7A4	0.0600652054788182	-0.107278239094529	0.693685690152877	0.488335302785481	0.758275031369998	Junction	DLPFC
chr2:203197392-203199337(+)	ENSG00000144426.18	ENSG00000144426	NBEAL1	-0.0494901426629611	-0.209537014619996	-0.693651233044593	0.488356890214733	0.758300443281033	Junction	DLPFC
chr8:18009745-18010608(+)	ENSG00000078674.17	ENSG00000078674	PCM1	0.019832434309993	4.07802417640994	0.69363110188846	0.48836950265293	0.75831191880158	Junction	DLPFC
chr1:32166231-32167168(+)	ENSG00000025800.13	ENSG00000025800	KPNA6	0.0201970975628362	2.80169588571395	0.693597358284058	0.48839064386737	0.758324078996581	Junction	DLPFC
chr2:27598255-27599582(+)	ENSG00000243943.9	ENSG00000243943	ZNF512	0.0217229757323161	2.56594830000933	0.693596435678591	0.488391221909794	0.758324078996581	Junction	DLPFC
chr12:27027448-27028284(+)	ENSG00000152944.8	ENSG00000152944	MED21	0.0221230361632146	2.69696878787928	0.693593597014971	0.488393000427481	0.758324078996581	Junction	DLPFC
chr12:105052218-105052811(-)	ENSG00000136010.13	ENSG00000136010	ALDH1L2	0.051327753808373	0.0527265598080521	0.693562931941719	0.488412213344923	0.75834536139403	Junction	DLPFC
chr6:30703538-30703620(-)	ENSG00000137337.14	ENSG00000137337	MDC1	-0.0443444794284913	0.702062114209756	-0.693541119493167	0.488425879981477	0.75834536139403	Junction	DLPFC
chr1:231267904-231270757(+)	ENSG00000116906.11	ENSG00000116906	GNPAT	0.0216563280323441	2.17149841730277	0.693539148579348	0.488427114871968	0.75834536139403	Junction	DLPFC
chr12:30720916-30723258(-)	ENSG00000110888.17	ENSG00000110888	CAPRIN2	0.029985276197389	2.62518760470905	0.693531459099123	0.488431932788298	0.75834536139403	Junction	DLPFC
chr7:44201240-44204567(+)	ENSG00000106636.7	ENSG00000106636	YKT6	-0.0238602842511036	1.91654882900602	-0.693525944588775	0.48843538797259	0.75834536139403	Junction	DLPFC
chr14:52759755-52768839(+)	ENSG00000198252.11	ENSG00000198252	STYX	-0.0433269051568674	0.668846851611073	-0.693513400439377	0.48844324771299	0.75834536139403	Junction	DLPFC
chr22:21967717-21968618(-)	ENSG00000100038.19	ENSG00000100038	TOP3B	0.0449909092364068	0.213791712769303	0.693513376005546	0.48844326302247	0.75834536139403	Junction	DLPFC
chr9:2650517-2651873(+)	ENSG00000147852.15	ENSG00000147852	VLDLR	0.047780215507736	0.497902688016495	0.693487700576909	0.488459350592791	0.758362230434306	Junction	DLPFC
chr9:134408300-134408939(+)	ENSG00000186350.9	ENSG00000186350	RXRA	-0.03471693923779	1.17739164186393	-0.69346329457231	0.488474643040255	0.758377782548839	Junction	DLPFC
chr6:89745412-89745491(-)	ENSG00000112159.11	ENSG00000112159	MDN1	-0.0239283090094937	2.17925924331479	-0.693455044232957	0.488479812641502	0.758377782548839	Junction	DLPFC
chr8:71321880-71322198(-)	ENSG00000104313.17	ENSG00000104313	EYA1	0.064418711157524	-0.738795696376834	0.693443950957799	0.48848676365186	0.758380466102968	Junction	DLPFC
chr10:13740578-13747735(-)	ENSG00000151474.20	ENSG00000151474	FRMD4A	-0.0275672391497576	2.37276642524313	-0.69343149371324	0.488494569384866	0.758384476550781	Junction	DLPFC
chr2:238253703-238255656(-)	ENSG00000132326.11	ENSG00000132326	PER2	0.0532342603538769	0.345511844003497	0.693405615339447	0.488510785038683	0.758399600430522	Junction	DLPFC
chr6:170398984-170399991(+)				-0.145280704323746	-1.9498457726034	-0.693399277679575	0.488514756325631	0.758399600430522	Junction	DLPFC
chr5:103265998-103275896(+)	ENSG00000181751.9	ENSG00000181751	C5orf30	-0.0261263345246288	2.11203275763698	-0.693366262851655	0.488535444268701	0.758423609446703	Junction	DLPFC
chr2:20774980-20790254(-)	ENSG00000118961.14	ENSG00000118961	LDAH	0.03216836593649	1.0970978071038	0.693354036965043	0.488543105445058	0.758427394848179	Junction	DLPFC
chr3:51413387-51413949(-)	ENSG00000145041.15	ENSG00000145041	DCAF1	-0.0277992710131121	1.17628681038921	-0.693305249057017	0.488573678334941	0.758449778020606	Junction	DLPFC
chr14:38946883-38948177(-)	ENSG00000259070.5	ENSG00000259070	LINC00639	0.131140604311774	-1.63736636656378	0.69330472168784	0.488574008815925	0.758449778020606	Junction	DLPFC
chr8:90017327-90018908(+)	ENSG00000104325.6	ENSG00000104325	DECR1	-0.0282921123753061	2.92989747204503	-0.69329819637348	0.488578097977143	0.758449778020606	Junction	DLPFC
chr19:42350385-42351215(+)	ENSG00000105429.12	ENSG00000105429	MEGF8	0.033883971157478	1.87783548527234	0.693295862382875	0.488579560602956	0.758449778020606	Junction	DLPFC
chr7:130416967-130427954(-)	ENSG00000106477.18	ENSG00000106477	CEP41	-0.0341796045360321	1.3535074786117	-0.693289355041662	0.488583638526158	0.758449778020606	Junction	DLPFC
chr5:139837239-139837624(+)	ENSG00000146005.3	ENSG00000146005	PSD2	-0.0292811743620812	2.79950746751029	-0.693280903584873	0.488588934786118	0.758449891775505	Junction	DLPFC
chr15:65691512-65696365(-)	ENSG00000174485.15	ENSG00000174485	DENND4A	-0.0219805756277392	2.56998259794798	-0.693244374991504	0.488611826454643	0.758477319067255	Junction	DLPFC
chr4:182673220-182679665(+)	ENSG00000218336.8	ENSG00000218336	TENM3	0.0360853736964362	1.82661947601965	0.693231441346108	0.488619931825793	0.758481793091789	Junction	DLPFC
chr2:127287018-127288659(-)	ENSG00000163161.12	ENSG00000163161	ERCC3	-0.0377236574510485	1.64802253712149	-0.693208338112663	0.488634410545335	0.758489961966939	Junction	DLPFC
chr11:117392628-117393003(+)	ENSG00000110274.14	ENSG00000110274	CEP164	0.0384556605097053	0.596782780480002	0.693199281497281	0.488640086359425	0.758489961966939	Junction	DLPFC
chr1:52425508-52431012(-)	ENSG00000134744.13	ENSG00000134744	ZCCHC11	-0.0462373704882356	0.936909512761343	-0.693198040581452	0.488640864048708	0.758489961966939	Junction	DLPFC
chr20:46566391-46575572(-)	ENSG00000158296.13	ENSG00000158296	SLC13A3	-0.0687346114700758	-0.45687570522098	-0.693181187716222	0.48865142590527	0.758498248689582	Junction	DLPFC
chr4:40935140-40944864(-)	ENSG00000163697.16	ENSG00000163697	APBB2	-0.0241619532362694	2.31399935300234	-0.693160518887093	0.488664379432678	0.758510247612978	Junction	DLPFC
chr12:68835985-68836671(+)	ENSG00000135679.22	ENSG00000135679	MDM2	-0.0223105617111957	2.75200682034631	-0.693150962352091	0.488670368748086	0.758511436468612	Junction	DLPFC
chr4:75967335-75969295(-)	ENSG00000198301.11	ENSG00000198301	SDAD1	0.0262749942168347	2.07838236424552	0.693121926228504	0.488688566644271	0.758531575187656	Junction	DLPFC
chr4:106231780-106232937(-)	ENSG00000145348.16	ENSG00000145348	TBCK	-0.0281487933134095	2.04628900042311	-0.6931129106112	0.48869421710357	0.75853223783058	Junction	DLPFC
chr2:241049136-241049816(+)	ENSG00000162804.13	ENSG00000162804	SNED1	-0.04952061240808	0.123983745362436	-0.693073177982778	0.488719119602261	0.758562782409897	Junction	DLPFC
chr5:151063748-151064959(-)	ENSG00000145901.14	ENSG00000145901	TNIP1	-0.0273288184697348	1.54179448711115	-0.693061569156333	0.488726395585449	0.758565671441088	Junction	DLPFC
chr6:26409915-26410005(+)	ENSG00000026950.16	ENSG00000026950	BTN3A1	-0.0505808869434639	-0.189348867892288	-0.693053539241383	0.488731428473541	0.758565671441088	Junction	DLPFC
chr12:121244130-121244572(-)	ENSG00000110931.18	ENSG00000110931	CAMKK2	0.0664866415645492	-0.433247783704893	0.693035642231149	0.488742645835205	0.758574974052089	Junction	DLPFC
chr15:42694343-42694527(+)	ENSG00000159433.11	ENSG00000159433	STARD9	-0.064975781051315	-0.758494066556995	-0.693021272654853	0.48875165239759	0.758580845130595	Junction	DLPFC
chr6:85565420-85567533(-)	ENSG00000135317.12	ENSG00000135317	SNX14	0.0214229364416151	3.53603921577232	0.692951203698716	0.488795571501629	0.758640902503554	Junction	DLPFC
chr1:96770852-96777584(+)	ENSG00000117569.18	ENSG00000117569	PTBP2	-0.0173658929338419	3.46291290179457	-0.692935262702011	0.488805563589802	0.758643303348647	Junction	DLPFC
chrX:13716086-13716529(-)				0.0478929928543979	0.737103559227604	0.692932066557027	0.488807567001204	0.758643303348647	Junction	DLPFC
chr10:7800092-7802273(+)	ENSG00000165629.19	ENSG00000165629	ATP5C1	-0.122125911686872	-1.45031268831576	-0.692893850497393	0.488831521981377	0.758665516193423	Junction	DLPFC
chr2:218664536-218664738(-)	ENSG00000163481.7	ENSG00000163481	RNF25	-0.0393268510393682	1.04547990625222	-0.692892564541196	0.488832328068601	0.758665516193423	Junction	DLPFC
chr10:74072853-74074742(+)	ENSG00000035403.16	ENSG00000035403	VCL	-0.0333753781893735	1.50641529495185	-0.692862454259241	0.488851202566839	0.758681189883788	Junction	DLPFC
chr16:14662066-14664868(+)	ENSG00000103429.10	ENSG00000103429	BFAR	-0.0368556812328789	1.40524379023202	-0.692859784245027	0.488852876272579	0.758681189883788	Junction	DLPFC
chr2:227533759-227534844(+)	ENSG00000173744.17	ENSG00000173744	AGFG1	-0.0210890383246142	2.6936086067451	-0.692836704499337	0.488867344003768	0.758695534762187	Junction	DLPFC
chr21:36214557-36219371(+)	ENSG00000142197.12	ENSG00000142197	DOPEY2	0.0413144714330667	0.842402605504121	0.692806951506496	0.488885995257479	0.758709153564477	Junction	DLPFC
chr18:33607677-33626861(+)	ENSG00000141431.10	ENSG00000141431	ASXL3	0.0401612606776992	0.748877067747749	0.692803346634555	0.48888825506911	0.758709153564477	Junction	DLPFC
chr8:47294031-47407860(+)	ENSG00000164808.16	ENSG00000164808	SPIDR	0.127363452925143	-1.05658423014726	0.692797701939671	0.488891793610363	0.758709153564477	Junction	DLPFC
chr17:4896343-4896428(+)	ENSG00000141503.15	ENSG00000141503	MINK1	-0.0222872213943079	3.12273504510579	-0.692774594118735	0.488906279564864	0.7587160601634	Junction	DLPFC
chr6:165448978-165450241(-)	ENSG00000112541.13	ENSG00000112541	PDE10A	0.0337256248528975	0.928534751953144	0.692773933558139	0.48890669366404	0.7587160601634	Junction	DLPFC
chr1:25826827-25829617(+)	ENSG00000117640.17	ENSG00000117640	MTFR1L	0.0451344584244999	0.268423933655079	0.692764329973413	0.488912714081724	0.758717294818738	Junction	DLPFC
chr1:160299265-160305432(-)	ENSG00000122218.14	ENSG00000122218	COPA	-0.0175385208778575	3.73512909503566	-0.692745262909515	0.488924667204813	0.758727735995124	Junction	DLPFC
chr3:138699096-138704442(-)	ENSG00000051382.8	ENSG00000051382	PIK3CB	-0.029635064381547	1.99546097138169	-0.692697373850374	0.488954689504872	0.758766216931089	Junction	DLPFC
chr16:14838497-14841361(+)	ENSG00000103512.14	ENSG00000103512	NOMO1	0.12944969428459	2.59454437540705	0.692668387823159	0.488972861722641	0.758783120267091	Junction	DLPFC
chr5:95548716-95550580(-)	ENSG00000198677.10	ENSG00000198677	TTC37	0.0244944530538893	3.6837172532952	0.692663329951437	0.488976032692951	0.758783120267091	Junction	DLPFC
chr12:76764330-76805316(+)	ENSG00000186908.14	ENSG00000186908	ZDHHC17	0.0582537175456814	-0.140520683439174	0.692633970640588	0.488994439370593	0.758789571006346	Junction	DLPFC
chr1:22909172-22910381(+)	ENSG00000133216.16	ENSG00000133216	EPHB2	-0.05057080248174	-0.448243006156561	-0.692607841297966	0.489010821350577	0.758789571006346	Junction	DLPFC
chr12:132813420-132816659(-)	ENSG00000090615.13	ENSG00000090615	GOLGA3	0.0277519472083032	1.57346947246422	0.692606653718536	0.489011565919128	0.758789571006346	Junction	DLPFC
chr2:56342956-56375815(+)	ENSG00000271894.1-ENSG00000055813.5	ENSG00000271894	-CCDC85A	0.0483525647307742	0.167229176207042	0.692591207747465	0.489021250029805	0.758789571006346	Junction	DLPFC
chr2:203411372-203416907(+)	ENSG00000138443.15	ENSG00000138443	ABI2	-0.0202349913580259	2.91122040383657	-0.692590667960025	0.489021588460472	0.758789571006346	Junction	DLPFC
chr4:13582737-13586395(-)	ENSG00000038219.12	ENSG00000038219	BOD1L1	0.022485885763512	2.89433387657663	0.692572171036127	0.489033185558063	0.758789571006346	Junction	DLPFC
chr2:37126412-37135483(-)	ENSG00000055332.16	ENSG00000055332	EIF2AK2	-0.0249537498574129	3.37624853927756	-0.692569797556734	0.48903467367963	0.758789571006346	Junction	DLPFC
chr12:1820815-1827409(+)	ENSG00000166159.10	ENSG00000166159	LRTM2	0.0607988754460073	0.0854411058838163	0.692566364380763	0.489036826212957	0.758789571006346	Junction	DLPFC
chr1:234393838-234398381(-)	ENSG00000059588.9	ENSG00000059588	TARBP1	0.0378003828250185	2.865960040656	0.692565194354083	0.489037559797679	0.758789571006346	Junction	DLPFC
chr16:19555747-19564850(+)	ENSG00000103544.14	ENSG00000103544	C16orf62	-0.032452706584341	2.1431346548642	-0.692565125480354	0.48903760298023	0.758789571006346	Junction	DLPFC
chr7:116525093-116526524(+)	ENSG00000105974.11	ENSG00000105974	CAV1	-0.0622504611882944	-0.11412885893193	-0.692565021453141	0.489037668203368	0.758789571006346	Junction	DLPFC
chrX:48823786-48823921(+)	ENSG00000094631.18	ENSG00000094631	HDAC6	-0.0288210671281167	1.45460379672479	-0.692539513994129	0.489053661050301	0.758806277695061	Junction	DLPFC
chr6:108964313-108964979(+)	ENSG00000118690.12	ENSG00000118690	ARMC2	0.0462613371886364	-0.050473234256211	0.692528499147476	0.489060567304175	0.758808885593945	Junction	DLPFC
chr20:46368969-46370442(-)	ENSG00000062598.17	ENSG00000062598	ELMO2	-0.0187041908688049	2.83872710897169	-0.692499885813292	0.489078507968431	0.758822274007759	Junction	DLPFC
chr22:38231335-38245934(-)	ENSG00000198792.12	ENSG00000198792	TMEM184B	-0.0226664128746825	2.99959424829835	-0.692492815694405	0.489082941013454	0.758822274007759	Junction	DLPFC
chr11:108768002-108838445(+)	ENSG00000178105.9	ENSG00000178105	DDX10	0.0412508251930488	0.185166092130944	0.692485035220562	0.489087819484244	0.758822274007759	Junction	DLPFC
chr5:111123925-111124107(+)	ENSG00000134987.11	ENSG00000134987	WDR36	-0.0362723935381627	1.45760070937185	-0.692481400586727	0.489090098461789	0.758822274007759	Junction	DLPFC
chr6:13632522-13634430(-)	ENSG00000010017.12	ENSG00000010017	RANBP9	0.0176865170704537	4.2512442954099	0.692440638135949	0.489115657608688	0.758846338440671	Junction	DLPFC
chr1:99896389-99900635(+)	ENSG00000162688.16	ENSG00000162688	AGL	0.0309152939390581	1.85494523484266	0.692439995867133	0.489116060334196	0.758846338440671	Junction	DLPFC
chr16:71745271-71745472(-)	ENSG00000166747.12	ENSG00000166747	AP1G1	-0.0181180356302966	2.74412208224221	-0.692395805259799	0.48914376985548	0.758881220908276	Junction	DLPFC
chr5:146269585-146270953(+)	ENSG00000275740.1	ENSG00000275740	RP11-449H3.3	-0.0354013133367164	1.73406111122692	-0.692352899406133	0.489170674590194	0.758914854059192	Junction	DLPFC
chr16:482737-488850(+)	ENSG00000090565.15	ENSG00000090565	RAB11FIP3	0.0380875590632764	1.61253564176277	0.692342769776427	0.489177026637475	0.758915834295449	Junction	DLPFC
chr1:37987837-37989547(-)	ENSG00000183431.11	ENSG00000183431	SF3A3	0.0199816987797487	3.36960612778232	0.692327437219614	0.489186641400142	0.758915834295449	Junction	DLPFC
chr2:203049976-203056426(+)	ENSG00000144426.18	ENSG00000144426	NBEAL1	-0.045906324338973	0.197252894720418	-0.692320652896468	0.489190895756271	0.758915834295449	Junction	DLPFC
chr15:22681263-22681516(+)	ENSG00000276141.4	ENSG00000276141	WHAMMP3	-0.0568067038571397	-0.442265119107728	-0.692318555237082	0.489192211173793	0.758915834295449	Junction	DLPFC
chr3:177051727-177053772(-)	ENSG00000177565.16	ENSG00000177565	TBL1XR1	0.0167991367601552	3.80109443910079	0.692293456299279	0.489207950570797	0.758932143947307	Junction	DLPFC
chr10:84254444-84257892(+)	ENSG00000148604.13	ENSG00000148604	RGR	0.0982242248889599	-1.08254076263354	0.692246411435884	0.489237452867111	0.758969804079275	Junction	DLPFC
chr4:25748565-25757533(-)	ENSG00000091490.10	ENSG00000091490	SEL1L3	0.0415128466204132	0.753648340405236	0.692225847520796	0.489250349002644	0.758981702010213	Junction	DLPFC
chr7:73459719-73462921(-)	ENSG00000009954.10	ENSG00000009954	BAZ1B	-0.0210645387807978	3.19330652617488	-0.692188792267589	0.489273587724922	0.759002101438144	Junction	DLPFC
chr22:29642286-29654656(+)	ENSG00000186575.17	ENSG00000186575	NF2	0.0226445648241466	2.37317919870905	0.692185555878943	0.489275617412503	0.759002101438144	Junction	DLPFC
chr17:1369742-1400046(-)	ENSG00000108953.16	ENSG00000108953	YWHAE	-0.0225544182521637	2.6531593462701	-0.692179876675151	0.489279179112377	0.759002101438144	Junction	DLPFC
chr14:73955929-73958146(+)	ENSG00000119723.16	ENSG00000119723	COQ6	-0.0394924569537677	0.778079060654905	-0.692164159533788	0.4892890361553	0.759009284125324	Junction	DLPFC
chr2:68394177-68395679(+)	ENSG00000115956.9	ENSG00000115956	PLEK	-0.0791231059987675	-0.959171774685137	-0.692152712877264	0.489296215020994	0.759012312182826	Junction	DLPFC
chr11:46760785-46761999(-)	ENSG00000175216.14	ENSG00000175216	CKAP5	0.0152160753723607	3.74361211600833	0.692110304023722	0.489322812582116	0.759045462770121	Junction	DLPFC
chr1:51403533-51408134(-)	ENSG00000085832.16	ENSG00000085832	EPS15	0.0425748011183987	0.156034130210222	0.692097317757099	0.489330957335453	0.759049988660996	Junction	DLPFC
chr15:45068247-45068876(+)	ENSG00000140263.13	ENSG00000140263	SORD	0.0431093239287835	0.402526714598089	0.692086335519719	0.489337845254834	0.759052564875665	Junction	DLPFC
chr15:80979478-80981949(-)	ENSG00000117899.10	ENSG00000117899	MESDC2	-0.0246676079072519	2.2448696701544	-0.692074371923857	0.489345348729419	0.75905609586389	Junction	DLPFC
chr1:172589927-172590983(+)	ENSG00000094975.13	ENSG00000094975	SUCO	-0.0278448634824071	2.0806501325444	-0.692045698041513	0.489363333019419	0.759075884092439	Junction	DLPFC
chr4:185684847-185775226(-)	ENSG00000154556.17	ENSG00000154556	SORBS2	0.05311131597798	0.260739414207287	0.692023801308416	0.489377066914761	0.759085336294039	Junction	DLPFC
chr1:235458787-235465635(-)	ENSG00000162885.12	ENSG00000162885	B3GALNT2	0.0461634977549394	0.144285344251043	0.692011710331535	0.489384650610743	0.759085336294039	Junction	DLPFC
chr16:8750540-8757756(+)	ENSG00000183044.11	ENSG00000183044	ABAT	0.0244513456631264	4.41929194070136	0.69201097988578	0.489385108762571	0.759085336294039	Junction	DLPFC
chr10:72216073-72223887(+)	ENSG00000166295.8	ENSG00000166295	ANAPC16	-0.102499554011948	-0.849389373708608	-0.691973937553435	0.489408342841562	0.759113266226536	Junction	DLPFC
chr13:39677580-39679537(+)	ENSG00000133103.16	ENSG00000133103	COG6	0.0217449306896038	2.5961504551189	0.691920487819822	0.489441869193527	0.759150060044505	Junction	DLPFC
chr4:2513132-2513669(+)	ENSG00000063978.15	ENSG00000063978	RNF4	-0.0216493039166234	2.27999445023276	-0.691919450588924	0.489442519809018	0.759150060044505	Junction	DLPFC
chr11:27377224-27378696(-)	ENSG00000205213.13	ENSG00000205213	LGR4	-0.045501712451276	0.924849902099414	-0.691909716497246	0.489448625657271	0.759151421923812	Junction	DLPFC
chr8:31090533-31090833(+)	ENSG00000165392.9	ENSG00000165392	WRN	0.0348916799718947	1.02986317559845	0.691895913878078	0.489457283618195	0.759156742145075	Junction	DLPFC
chr6:130867582-130869811(-)	ENSG00000079819.17	ENSG00000079819	EPB41L2	-0.0486709975729935	0.809723313688834	-0.691871969736038	0.489472303242714	0.759171929197952	Junction	DLPFC
chrX:154556377-154558531(+)	ENSG00000269335.5	ENSG00000269335	IKBKG	0.0537052346386456	0.251733640935059	0.691852977257505	0.489484216976732	0.759182298739244	Junction	DLPFC
chr20:20472957-20495116(-)	ENSG00000188559.13	ENSG00000188559	RALGAPA2	-0.0356112353206418	0.624431709475706	-0.691818486499687	0.489505852980042	0.759186702365054	Junction	DLPFC
chr18:3176135-3187479(-)	ENSG00000101605.12	ENSG00000101605	MYOM1	-0.0640447649596284	-0.689888944595414	-0.691816932696124	0.489506827690977	0.759186702365054	Junction	DLPFC
chr3:183635794-183650295(+)	ENSG00000114796.15	ENSG00000114796	KLHL24	0.133917886866913	-0.696948595318707	0.691807189382241	0.489512939758153	0.759186702365054	Junction	DLPFC
chr2:61498914-61499712(-)	ENSG00000082898.16	ENSG00000082898	XPO1	-0.0262696017713878	3.36997071934327	-0.691800865161515	0.489516907019962	0.759186702365054	Junction	DLPFC
chr15:48437078-48437321(-)	ENSG00000166147.13	ENSG00000166147	FBN1	-0.0356238952588618	0.716568308072851	-0.691800203921263	0.489517321825146	0.759186702365054	Junction	DLPFC
chr12:44875901-44881778(-)	ENSG00000184613.10	ENSG00000184613	NELL2	0.0790978343668495	0.166645902931731	0.69179844607151	0.48951842454961	0.759186702365054	Junction	DLPFC
chr4:165220060-165228806(+)	ENSG00000109466.13	ENSG00000109466	KLHL2	0.0217288575085148	3.62550340665012	0.69177045110085	0.489535986378848	0.759205830425039	Junction	DLPFC
chr9:127682561-127684367(+)	ENSG00000136854.18	ENSG00000136854	STXBP1	0.0467145297377847	2.24333696989928	0.691744105321271	0.489552513947212	0.759223354091209	Junction	DLPFC
chr8:7324890-7325136(-)	ENSG00000215374.5	ENSG00000215374	FAM66B	-0.0697979813122388	1.25241409154958	-0.691710827051439	0.489573390924386	0.759243841652341	Junction	DLPFC
chr17:82249603-82251378(-)	ENSG00000141551.14	ENSG00000141551	CSNK1D	0.0327843046809788	1.34729795173024	0.691706379097314	0.489576181365435	0.759243841652341	Junction	DLPFC
chr12:99215-125632(+)	ENSG00000120645.11	ENSG00000120645	IQSEC3	0.0762115173533978	-1.10133285351039	0.691670989786316	0.489598383291511	0.759270164156577	Junction	DLPFC
chr5:62377763-62381117(+)	ENSG00000068796.16	ENSG00000068796	KIF2A	-0.0211410140726293	3.92127636622643	-0.691649626402787	0.489611786140328	0.759282840617495	Junction	DLPFC
chr10:3271728-3276986(-)				0.0718392682882675	-0.987881532159777	0.691586830750864	0.489651183699209	0.759330611903059	Junction	DLPFC
chr10:47507584-47510170(-)	ENSG00000204172.12	ENSG00000204172	AGAP9	-0.0784809232449578	0.513465450345311	-0.691583858031506	0.48965304880531	0.759330611903059	Junction	DLPFC
chr14:22906369-22908332(-)	ENSG00000100461.17	ENSG00000100461	RBM23	-0.0420478698186694	0.178579614363418	-0.691572585818305	0.489660121110089	0.759333293050044	Junction	DLPFC
chr21:8401703-8401824(+)				0.170841515219286	-0.768910425496697	0.691564433704363	0.489665235866275	0.759333293050044	Junction	DLPFC
chr1:19145931-19146825(-)	ENSG00000127481.14	ENSG00000127481	UBR4	-0.0445736979376971	-0.0349345277079101	-0.691544819143702	0.489677542448451	0.759336738995066	Junction	DLPFC
chrX:9939367-9944640(+)	ENSG00000146950.12	ENSG00000146950	SHROOM2	0.0545679177026536	0.364604219987166	0.691544223451246	0.489677916200869	0.759336738995066	Junction	DLPFC
chr17:80425101-80425491(+)	ENSG00000173818.16	ENSG00000173818	ENDOV	0.0415028725369646	0.201685074654359	0.691509098881033	0.48969995451155	0.759362804545205	Junction	DLPFC
chr16:18351944-18352211(-)	ENSG00000205746.9	ENSG00000205746	RP11-1212A22.1	-0.132473839162915	1.28073484293883	-0.691491096976793	0.489711249706179	0.759372210693702	Junction	DLPFC
chr6:43056008-43056080(-)	ENSG00000112651.11	ENSG00000112651	MRPL2	0.0259196683695923	1.90818626968565	0.691452301953367	0.489735591906432	0.759401847803483	Junction	DLPFC
chrX:103794274-103794823(-)				0.0718150815941039	-0.845787656047051	0.691442977461438	0.489741442719538	0.759402811168031	Junction	DLPFC
chr18:21015480-21020150(-)	ENSG00000067900.7	ENSG00000067900	ROCK1	-0.0295591080511389	2.78404080867698	-0.691419996156884	0.489755862896301	0.759417062195658	Junction	DLPFC
chr16:24906765-24907094(+)	ENSG00000158865.12	ENSG00000158865	SLC5A11	-0.103540929512911	-1.16831131795828	-0.691401363159787	0.48976755479057	0.759419209817312	Junction	DLPFC
chr1:237602112-237610761(+)	ENSG00000198626.15	ENSG00000198626	RYR2	0.0318245258316206	2.92457345001529	0.691401120222294	0.489767707230783	0.759419209817312	Junction	DLPFC
chr7:155069246-155071033(-)	ENSG00000220575.7	ENSG00000220575	HTR5A-AS1	0.0558825867850345	0.943900022188781	0.691384265436466	0.489778283458921	0.759424512948951	Junction	DLPFC
chr20:25277327-25278318(+)	ENSG00000100994.11	ENSG00000100994	PYGB	0.0216699282738756	3.37158600581821	0.691379001221702	0.489781586732141	0.759424512948951	Junction	DLPFC
chr12:51505931-51507425(+)	ENSG00000050438.16	ENSG00000050438	SLC4A8	0.0284675247967828	2.91287317003492	0.691334023747753	0.489809810403869	0.759452211716924	Junction	DLPFC
chr1:39433156-39434413(+)	ENSG00000127603.23	ENSG00000127603	MACF1	-0.0176365722723644	4.35176218386174	-0.691333864266816	0.489809910480809	0.759452211716924	Junction	DLPFC
chr16:50794429-50796323(+)	ENSG00000083799.17	ENSG00000083799	CYLD	0.0263506292189126	2.44232533990359	0.691320073468309	0.489818564477965	0.759457021227823	Junction	DLPFC
chr19:32347339-32352828(+)	ENSG00000168813.16	ENSG00000168813	ZNF507	-0.0461805165336915	-0.404804105383288	-0.691312252677751	0.489823472214494	0.759457021227823	Junction	DLPFC
chr20:63680720-63685522(+)	ENSG00000258366.7	ENSG00000258366	RTEL1	-0.0604271432683473	-0.808473200110444	-0.69128689963911	0.489839382046344	0.759471756273543	Junction	DLPFC
chr4:1225567-1228198(-)	ENSG00000159692.15	ENSG00000159692	CTBP1	0.0187903781208535	3.71322194778579	0.691280439800598	0.489843435843514	0.759471756273543	Junction	DLPFC
chr10:91993848-91994534(+)	ENSG00000095564.13	ENSG00000095564	BTAF1	-0.0282426133481387	1.75549881500551	-0.691237347507809	0.489870478378793	0.759505574863582	Junction	DLPFC
chr9:131513332-131515425(+)	ENSG00000130714.15	ENSG00000130714	POMT1	0.0296595155006371	1.41047363465377	0.691188725072216	0.489900992319597	0.759534147841411	Junction	DLPFC
chr11:2971535-2972101(-)	ENSG00000205531.12	ENSG00000205531	NAP1L4	0.0152149813965454	4.62489479997191	0.691178762597776	0.489907244588035	0.759534147841411	Junction	DLPFC
chr14:23143205-23165284(-)	ENSG00000092068.19	ENSG00000092068	SLC7A8	0.0423254429943194	0.794767669158973	0.691175996627189	0.489908980468703	0.759534147841411	Junction	DLPFC
chr10:68377016-68379423(-)	ENSG00000204130.12	ENSG00000204130	RUFY2	0.0365731678498479	0.818979067679574	0.691174644030966	0.489909829338533	0.759534147841411	Junction	DLPFC
chr13:100330672-100340156(+)	ENSG00000175198.15	ENSG00000175198	PCCA	-0.0177096934688676	3.76551006739825	-0.691147082772048	0.489927126559164	0.759552855424193	Junction	DLPFC
chr3:15232666-15233866(+)	ENSG00000131375.9	ENSG00000131375	CAPN7	0.0328476529508245	1.50533906472182	0.691131765986324	0.489936739391233	0.759559649331766	Junction	DLPFC
chr12:76821168-76822405(+)	ENSG00000186908.14	ENSG00000186908	ZDHHC17	0.0394024570720111	1.1263851806433	0.691097270487787	0.489958389178398	0.75958104940372	Junction	DLPFC
chr1:117493263-117496762(+)	ENSG00000198162.12	ENSG00000198162	MAN1A2	0.0228653872642063	3.96371247944137	0.691089984320667	0.489962962130085	0.75958104940372	Junction	DLPFC
chr14:23559851-23559937(-)	ENSG00000213983.11	ENSG00000213983	AP1G2	-0.0418052778482857	1.28675376600701	-0.691081285373684	0.489968421802322	0.75958104940372	Junction	DLPFC
chr9:4490771-4544566(+)	ENSG00000106688.11	ENSG00000106688	SLC1A1	0.0388788917179099	1.45466655024784	0.69107643488344	0.489971466103102	0.75958104940372	Junction	DLPFC
chr11:47473232-47475335(-)	ENSG00000149187.17	ENSG00000149187	CELF1	0.0213046004946696	2.8542641986928	0.691050940458022	0.489987467272115	0.759597746097584	Junction	DLPFC
chr10:95376057-95381684(-)	ENSG00000095637.21	ENSG00000095637	SORBS1	0.0204208758194639	3.67300319549329	0.691020729729467	0.490006428918982	0.759616695487296	Junction	DLPFC
chr1:46193389-46193563(-)	ENSG00000085998.13	ENSG00000085998	POMGNT1	-0.0262933953960771	2.61388198543401	-0.691009553191891	0.490013443930001	0.759616695487296	Junction	DLPFC
chr7:65685808-65689307(+)	ENSG00000273024.5	ENSG00000273024	INTS4P2	0.0571969413239347	0.382491465743881	0.691006462472027	0.49001538384572	0.759616695487296	Junction	DLPFC
chr10:96553060-96559658(-)	ENSG00000077147.14	ENSG00000077147	TM9SF3	-0.0222187034020871	4.03199709110925	-0.690976160585281	0.490034403293687	0.75963626999821	Junction	DLPFC
chr17:75629843-75630183(-)	ENSG00000108469.14	ENSG00000108469	RECQL5	-0.0464606783457136	0.277303769466013	-0.690966178451806	0.490040668821511	0.75963626999821	Junction	DLPFC
chr2:219222451-219222644(-)	ENSG00000198925.10	ENSG00000198925	ATG9A	-0.025307082947737	2.28407080696011	-0.690961342132678	0.490043704469902	0.75963626999821	Junction	DLPFC
chr1:182386403-182387130(-)	ENSG00000135821.17	ENSG00000135821	GLUL	-0.0309462837022184	7.43237795010086	-0.690947471771838	0.490052410638781	0.759641656705345	Junction	DLPFC
chr1:172048751-172068818(+)	ENSG00000197959.13	ENSG00000197959	DNM3	0.0180408989698279	4.60618791368123	0.690934193514212	0.490060745233716	0.759646467318198	Junction	DLPFC
chr9:100347407-100349183(-)	ENSG00000136891.13	ENSG00000136891	TEX10	-0.0350102972609063	0.987142570341755	-0.69090738007053	0.490077575927773	0.759664447548335	Junction	DLPFC
chr16:3666119-3671721(-)	ENSG00000126602.10	ENSG00000126602	TRAP1	0.0185918707920583	2.96756314284302	0.690810277762947	0.490138529280615	0.759750820765518	Junction	DLPFC
chr2:208253960-208254938(-)	ENSG00000138413.13	ENSG00000138413	IDH1	0.0317886671435097	2.10867743918464	0.690793122480903	0.490149298471548	0.759759403821903	Junction	DLPFC
chr11:73889246-73891111(+)	ENSG00000175575.12	ENSG00000175575	PAAF1	0.0712078057229344	-1.04795686685916	0.690727359082059	0.49019058248599	0.759807792859664	Junction	DLPFC
chr20:62007637-62009051(-)	ENSG00000130699.17	ENSG00000130699	TAF4	-0.0508821715827662	-0.427922129758509	-0.69072151252828	0.490194252843564	0.759807792859664	Junction	DLPFC
chr19:17724209-17725048(+)	ENSG00000130479.10	ENSG00000130479	MAP1S	-0.0273290912258292	2.31428822266121	-0.69071285656341	0.490199686924357	0.759807792859664	Junction	DLPFC
chr2:219180246-219180669(+)	ENSG00000144567.10	ENSG00000144567	FAM134A	0.0204046766419893	3.72990918826334	0.690710015830119	0.490201470299847	0.759807792859664	Junction	DLPFC
chr2:85371210-85371439(+)	ENSG00000115459.17	ENSG00000115459	ELMOD3	-0.0414665973593648	0.525495422742423	-0.690695948512948	0.490210301630632	0.759807792859664	Junction	DLPFC
chr16:28832568-28832816(+)	ENSG00000168488.18	ENSG00000168488	ATXN2L	-0.026978867103128	2.20978945552498	-0.690693386504904	0.490211910044686	0.759807792859664	Junction	DLPFC
chr3:177065023-177098465(-)	ENSG00000177565.16	ENSG00000177565	TBL1XR1	0.0227227741816245	3.19623672103734	0.690668932649492	0.490227262179243	0.759823477960259	Junction	DLPFC
chr22:50603720-50603840(+)	ENSG00000008735.13	ENSG00000008735	MAPK8IP2	0.0394455138797717	2.57065314369217	0.690658241144383	0.490233974389542	0.759824007536624	Junction	DLPFC
chr19:42233384-42234352(-)	ENSG00000105723.11	ENSG00000105723	GSK3A	-0.0264879469200438	3.12694206257382	-0.690644705157018	0.490242472459191	0.759824007536624	Junction	DLPFC
chr22:50574601-50576034(-)	ENSG00000205560.12	ENSG00000205560	CPT1B	-0.0500409099475484	0.383871378993539	-0.69064338514542	0.490243301183969	0.759824007536624	Junction	DLPFC
chr3:32769963-32773456(+)	ENSG00000182973.18	ENSG00000182973	CNOT10	0.0366005288877068	0.356276230828263	0.690610333274267	0.490264051933606	0.759848058973752	Junction	DLPFC
chr9:89319798-89325426(+)	ENSG00000187742.14	ENSG00000187742	SECISBP2	0.0375744925251972	1.26626604772861	0.69060128414424	0.490269733275055	0.759848754445849	Junction	DLPFC
chr4:186604575-186606069(-)	ENSG00000083857.13	ENSG00000083857	FAT1	-0.0416198017605602	1.65120362562769	-0.690585800385816	0.490279454570313	0.759853851502481	Junction	DLPFC
chr12:79596659-79613574(-)	ENSG00000177425.10	ENSG00000177425	PAWR	-0.0484373108496841	0.0483441918815547	-0.690579377241731	0.490283487296183	0.759853851502481	Junction	DLPFC
chr14:102001355-102001534(+)	ENSG00000197102.10	ENSG00000197102	DYNC1H1	0.0181918997264903	5.81160473182469	0.690542370765926	0.490306721900855	0.759875673381233	Junction	DLPFC
chr4:67631909-67633344(-)	ENSG00000033178.12	ENSG00000033178	UBA6	-0.022730727639566	2.3592950081366	-0.690536462646228	0.490310431383036	0.759875673381233	Junction	DLPFC
chr10:58789457-58789681(+)	ENSG00000122870.11	ENSG00000122870	BICC1	0.0587326908647578	-0.638635743932579	0.690531948090809	0.490313265909771	0.759875673381233	Junction	DLPFC
chr5:168414591-168422007(+)	ENSG00000113645.14	ENSG00000113645	WWC1	-0.029164045930429	1.44166931421806	-0.69050404143008	0.490330787693279	0.759891921713321	Junction	DLPFC
chr17:37179407-37181200(-)	ENSG00000278540.4	ENSG00000278540	ACACA	0.0201800797038919	3.39273502509655	0.690498581216966	0.490334216042404	0.759891921713321	Junction	DLPFC
chr16:58576583-58578698(-)	ENSG00000125107.17	ENSG00000125107	CNOT1	-0.019518779732874	2.62831520987737	-0.690488225135787	0.490340718436223	0.75989388906436	Junction	DLPFC
chr1:161164251-161164533(+)	ENSG00000143258.15	ENSG00000143258	USP21	-0.04352624100569	0.140459330518079	-0.690447941449621	0.490366012268293	0.75991200170238	Junction	DLPFC
chr11:11950483-11952740(+)	ENSG00000170242.17	ENSG00000170242	USP47	-0.0256492415284445	2.73379756222943	-0.69043973333236	0.490371166171527	0.75991200170238	Junction	DLPFC
chr17:7850178-7851020(+)	ENSG00000132510.10	ENSG00000132510	KDM6B	-0.061713572531902	-1.03566412471147	-0.690438376934224	0.490372017861096	0.75991200170238	Junction	DLPFC
chr13:111153992-111159026(+)	ENSG00000102606.17	ENSG00000102606	ARHGEF7	-0.0782738564533435	-0.925727511454856	-0.690436274057825	0.490373338269898	0.75991200170238	Junction	DLPFC
chr8:69501969-69563538(+)	ENSG00000137573.13	ENSG00000137573	SULF1	0.056755681712446	-0.118577334806143	0.690421136500401	0.490382843290355	0.759918621735237	Junction	DLPFC
chr16:8768257-8768824(+)	ENSG00000183044.11	ENSG00000183044	ABAT	0.0267689456880277	4.19434601300464	0.690402990502186	0.490394237471338	0.759928169121033	Junction	DLPFC
chr7:13101584-13217544(+)	ENSG00000229618.1	ENSG00000229618	AC011288.2	0.0764813430761803	-0.282291950244273	0.69037969080357	0.490408867958107	0.759934240558015	Junction	DLPFC
chrX:48898094-48898491(+)	ENSG00000102103.15	ENSG00000102103	PQBP1	0.105212279339807	-0.865172649116424	0.690377526713328	0.490410226858618	0.759934240558015	Junction	DLPFC
chr17:76287307-76287799(-)	ENSG00000129646.14	ENSG00000129646	QRICH2	0.0524154397133316	0.0813402184167542	0.690371748681245	0.490413855077146	0.759934240558015	Junction	DLPFC
chr15:40386495-40387158(+)	ENSG00000128944.13	ENSG00000128944	KNSTRN	0.0421180727349248	1.03312080430155	0.690344769214392	0.49043079657359	0.75995238327273	Junction	DLPFC
chr7:87152556-87163494(+)	ENSG00000135164.18	ENSG00000135164	DMTF1	0.0391665920808067	2.03583914702442	0.690322430208805	0.490444824376215	0.759966010702431	Junction	DLPFC
chr1:95117072-95143890(+)	ENSG00000152078.9	ENSG00000152078	TMEM56	0.0930694984271847	-1.10995521706285	0.690310997910624	0.49045200338398	0.759969025443112	Junction	DLPFC
chr3:33603126-33604153(-)	ENSG00000163539.16	ENSG00000163539	CLASP2	-0.01656194084551	5.13883697652251	-0.690266776340967	0.490479773224673	0.759998580557033	Junction	DLPFC
chr11:20397722-20402918(+)	ENSG00000185238.12	ENSG00000185238	PRMT3	-0.0378558933465128	1.79203839782538	-0.690263956069736	0.490481544300573	0.759998580557033	Junction	DLPFC
chr19:40684557-40686910(-)	ENSG00000105245.9	ENSG00000105245	NUMBL	0.0677923842509943	-0.474750883096628	0.690230011220158	0.490502861281829	0.760023501335705	Junction	DLPFC
chrX:108563927-108568628(+)	ENSG00000188153.12	ENSG00000188153	COL4A5	-0.063979826380783	-0.963536368102402	-0.69018940992189	0.490528359094451	0.760043344700304	Junction	DLPFC
chr19:37532483-37533307(+)	ENSG00000188227.12	ENSG00000188227	ZNF793	0.0366448467129122	0.849401290430886	0.690186172161592	0.490530392454461	0.760043344700304	Junction	DLPFC
chr2:130161273-130164373(-)	ENSG00000136699.19	ENSG00000136699	SMPD4	0.0452752637450349	0.709061320401974	0.690184616196483	0.490531369624535	0.760043344700304	Junction	DLPFC
chr15:28641227-28641429(+)	ENSG00000206149.10	ENSG00000206149	HERC2P9	0.11685515711562	-1.01367614313328	0.690170013631155	0.490540540311876	0.760049444323091	Junction	DLPFC
chr1:44851004-44857703(-)	ENSG00000070785.16	ENSG00000070785	EIF2B3	0.027445231487228	1.66989170722506	0.69013629376704	0.490561717378252	0.760074146446075	Junction	DLPFC
chr9:23762250-23821604(-)	ENSG00000107105.14	ENSG00000107105	ELAVL2	-0.0696293202367379	-0.82493154155373	-0.69009490720234	0.49058771003271	0.76009767571039	Junction	DLPFC
chr4:106924701-106925798(-)	ENSG00000155011.8	ENSG00000155011	DKK2	0.0688822506715321	-1.15667885940054	0.690094881945073	0.490587725895655	0.76009767571039	Junction	DLPFC
chr19:13335910-13359605(-)	ENSG00000141837.19	ENSG00000141837	CACNA1A	0.0341122658667574	2.66201175200299	0.690087111052904	0.490592606454144	0.76009767571039	Junction	DLPFC
chr12:98544350-98544441(+)	ENSG00000120802.13	ENSG00000120802	TMPO	-0.0634966265143539	-0.668307790449612	-0.690056550518084	0.490611800447575	0.760113991589709	Junction	DLPFC
chr11:591468-592558(+)	ENSG00000070047.11	ENSG00000070047	PHRF1	-0.0310204557078646	1.09182055069303	-0.690053675522428	0.49061360615175	0.760113991589709	Junction	DLPFC
chr11:71484448-71485541(+)	ENSG00000172890.11	ENSG00000172890	NADSYN1	-0.0430604924967053	0.484899669151718	-0.69004011134948	0.490622125476914	0.760118181042139	Junction	DLPFC
chr21:8214063-8258246(+)				0.358821921748562	-1.51169914576367	0.690032701969443	0.490626779160961	0.760118181042139	Junction	DLPFC
chr3:48807685-48847334(-)	ENSG00000114302.15	ENSG00000114302	PRKAR2A	-0.0407788124087904	0.628411198971719	-0.689988860591583	0.490654315544931	0.760152732580913	Junction	DLPFC
chr11:66850465-66850673(-)	ENSG00000173599.13	ENSG00000173599	PC	-0.0254926182064438	2.06049390252227	-0.689960156339657	0.490672344885092	0.760172554625355	Junction	DLPFC
chr8:43197026-43197671(+)	ENSG00000165102.14	ENSG00000165102	HGSNAT	0.0339681577371906	1.7861265822967	0.689940046382422	0.490684976302045	0.760176733628544	Junction	DLPFC
chr15:90225828-90227556(+)	ENSG00000185033.14	ENSG00000185033	SEMA4B	-0.0517251661933333	0.124104110929481	-0.689939193412319	0.490685512071411	0.760176733628544	Junction	DLPFC
chr6:52995781-52995810(+)				0.348355663526777	-2.14893259893729	0.689901869206124	0.490708956539149	0.760199325348627	Junction	DLPFC
chr12:95266633-95270038(+)	ENSG00000028203.17	ENSG00000028203	VEZT	0.0235715062862309	1.88405850947244	0.689899308804058	0.490710564827626	0.760199325348627	Junction	DLPFC
chr19:41248821-41252350(+)	ENSG00000167601.11	ENSG00000167601	AXL	-0.034933196754245	2.12637798337851	-0.689860095726874	0.490735196447453	0.760229373853658	Junction	DLPFC
chr4:113049813-113174415(+)	ENSG00000145362.17	ENSG00000145362	ANK2	-0.0196712522118704	4.02966626206743	-0.689835071116437	0.490750915957707	0.760241616355855	Junction	DLPFC
chr16:2070579-2071509(+)	ENSG00000103197.16	ENSG00000103197	TSC2	-0.0342902055218145	1.50365601370407	-0.689830846488237	0.490753569735573	0.760241616355855	Junction	DLPFC
chr7:105066808-105073618(+)	ENSG00000005483.20	ENSG00000005483	KMT2E	-0.0193218509399914	3.76481816260939	-0.689796850560839	0.49077492518426	0.76026061864222	Junction	DLPFC
chr9:36204180-36210624(+)	ENSG00000122705.16	ENSG00000122705	CLTA	0.0419896222259394	0.966010203019105	0.689794650782072	0.490776307051251	0.76026061864222	Junction	DLPFC
chr3:136819215-136854442(+)	ENSG00000168917.8	ENSG00000168917	SLC35G2	0.0666675126599071	0.0422547543238191	0.689786183912242	0.490781625827495	0.760260747721554	Junction	DLPFC
chr9:34557985-34564598(-)	ENSG00000122756.14	ENSG00000122756	CNTFR	-0.0441727889621446	1.59942626073813	-0.689738421927919	0.49081162986044	0.760299115865227	Junction	DLPFC
chr8:67199099-67200395(-)	ENSG00000066777.8	ENSG00000066777	ARFGEF1	-0.0226500935949619	2.30624998135743	-0.689709865040347	0.490829569742821	0.760318795236325	Junction	DLPFC
chr17:7467328-7479455(-)	ENSG00000174282.11	ENSG00000174282	ZBTB4	0.0466240474178464	0.508517338951843	0.68968580094529	0.490844687457577	0.760334102559758	Junction	DLPFC
chr21:46537289-46537445(+)	ENSG00000160305.17	ENSG00000160305	DIP2A	-0.039995218961612	1.31036974068089	-0.689669044953825	0.490855214172581	0.760340548315907	Junction	DLPFC
chr19:49335610-49335713(+)	ENSG00000104894.11	ENSG00000104894	CD37	-0.0910930762351652	-0.987964317967224	-0.689662508549397	0.490859320609386	0.760340548315907	Junction	DLPFC
chr1:33935955-34032593(-)	ENSG00000121904.17	ENSG00000121904	CSMD2	-0.0474731238633968	0.616947498774894	-0.689635376988303	0.490876365964775	0.760354769112979	Junction	DLPFC
chr5:168204622-168215039(+)	ENSG00000145934.16	ENSG00000145934	TENM2	0.0593432500839788	-0.448090856197781	0.689631226638087	0.490878973443144	0.760354769112979	Junction	DLPFC
chr5:149007078-149008850(-)	ENSG00000169247.11	ENSG00000169247	SH3TC2	-0.0862396216235755	-0.0061902838836004	-0.689610700558592	0.490891869165568	0.760362459544185	Junction	DLPFC
chr12:119714335-119718244(-)	ENSG00000122966.14	ENSG00000122966	CIT	0.0409150815157279	2.17538836619367	0.689606655357692	0.490894410626571	0.760362459544185	Junction	DLPFC
chr1:167005398-167016221(+)	ENSG00000143194.12	ENSG00000143194	MAEL	0.0725619497843799	-0.956836678036272	0.689589138404888	0.490905416009249	0.760371103926249	Junction	DLPFC
chr1:156253079-156253448(-)	ENSG00000198952.8	ENSG00000198952	SMG5	-0.028140259293475	2.08942175145106	-0.689581103874673	0.490910463911177	0.760371103926249	Junction	DLPFC
chr16:24805734-24806205(+)	ENSG00000090905.18	ENSG00000090905	TNRC6A	-0.0271357806025324	1.89909713334608	-0.689572583388693	0.490915817158015	0.760371285201528	Junction	DLPFC
chr12:123298172-123302823(-)	ENSG00000139697.12	ENSG00000139697	SBNO1	0.023229514945294	2.77382949649223	0.689555114176389	0.490926792804827	0.760380174821185	Junction	DLPFC
chr14:51715500-51720054(+)	ENSG00000139926.15	ENSG00000139926	FRMD6	-0.0418126073039079	0.477544698575304	-0.689541271286184	0.490935490181319	0.760385535551752	Junction	DLPFC
chr6:143428507-143428611(-)	ENSG00000189007.15	ENSG00000189007	ADAT2	0.0428751768883465	0.395824785084836	0.689500924592326	0.490960840158618	0.760407535185366	Junction	DLPFC
chr5:146284733-146285946(+)	ENSG00000091009.7	ENSG00000091009	RBM27	-0.0273712528132347	1.8163435568828	-0.68949816333674	0.49096257509156	0.760407535185366	Junction	DLPFC
chr6:112097202-112099269(+)	ENSG00000203778.7	ENSG00000203778	FAM229B	-0.0390413419177651	2.68618269556924	-0.689493661892929	0.49096540341458	0.760407535185366	Junction	DLPFC
chrX:49075946-49076429(-)	ENSG00000196998.17	ENSG00000196998	WDR45	-0.0218272819567637	2.24951099413768	-0.689469798549574	0.490980397249253	0.76041276823295	Junction	DLPFC
chr4:145654144-145655146(+)	ENSG00000151611.13	ENSG00000151611	MMAA	-0.0434976187776772	0.203879858374881	-0.689465432233173	0.490983140723349	0.76041276823295	Junction	DLPFC
chr4:26919635-26957611(+)	ENSG00000109689.14	ENSG00000109689	STIM2	-0.0247987459864005	2.3642521938909	-0.689457263919804	0.490988273116664	0.76041276823295	Junction	DLPFC
chr5:128024299-128061143(-)	ENSG00000245937.7	ENSG00000245937	LINC01184	0.0494024394381055	-0.491805968175398	0.689454948165013	0.490989728179281	0.76041276823295	Junction	DLPFC
chrX:47245087-47245369(+)	ENSG00000102226.9	ENSG00000102226	USP11	0.0237626948549209	4.65780480971189	0.689407789494251	0.491019359982784	0.760450549683674	Junction	DLPFC
chr13:102616501-102618721(+)	ENSG00000134900.11	ENSG00000134900	TPP2	0.0216788172603171	2.39801822895812	0.689396056071692	0.491026732742338	0.760453857712855	Junction	DLPFC
chr10:94032253-94132173(+)	ENSG00000138193.15	ENSG00000138193	PLCE1	0.0897973137905222	-1.20942049532678	0.689385578746946	0.491033316276512	0.760455943409951	Junction	DLPFC
chr1:46652629-46653816(-)	ENSG00000123472.12	ENSG00000123472	ATPAF1	-0.0171725118650806	3.94078738857504	-0.689367896586347	0.491044427150997	0.760458857286071	Junction	DLPFC
chr21:39391837-39393165(+)	ENSG00000182093.14	ENSG00000182093	WRB	-0.0247088054119059	3.90411378820502	-0.689365907405908	0.491045677093511	0.760458857286071	Junction	DLPFC
chr10:54185269-54195682(-)	ENSG00000150275.17	ENSG00000150275	PCDH15	0.0421967184829924	0.598474422457757	0.689357582500627	0.491050908237895	0.760458857286071	Junction	DLPFC
chr15:55365310-55371792(-)	ENSG00000260916.6	ENSG00000260916	CCPG1	0.0218340693473318	3.54515881833574	0.689340467675614	0.491061662823554	0.760459790685019	Junction	DLPFC
chr11:66292089-66294321(+)	ENSG00000179292.4	ENSG00000179292	TMEM151A	-0.0684075173232638	-0.679150155958743	-0.689339955597571	0.491061984604273	0.760459790685019	Junction	DLPFC
chr1:203796497-203801574(+)	ENSG00000058673.15	ENSG00000058673	ZC3H11A	-0.0340407037523402	1.13781021424459	-0.689319884856839	0.491074596789746	0.760471212069981	Junction	DLPFC
chr8:143933112-143933196(-)	ENSG00000178209.14	ENSG00000178209	PLEC	-0.0253975476657095	3.06508734105738	-0.689293615453848	0.491091104395855	0.760480425260045	Junction	DLPFC
chr3:132713287-132715084(-)	ENSG00000274810.3	ENSG00000274810	NPHP3-ACAD11	-0.0477589649075055	1.0837246326398	-0.689286147133115	0.491095797518597	0.760480425260045	Junction	DLPFC
chr21:42768293-42769026(+)	ENSG00000160191.17	ENSG00000160191	PDE9A	0.0426559434958381	0.106550141890918	0.689272397974987	0.491104437608056	0.760480425260045	Junction	DLPFC
chr22:50505335-50505402(-)	ENSG00000100258.17	ENSG00000100258	LMF2	0.0467888257537592	0.522286715364505	0.689268840077407	0.491106673434914	0.760480425260045	Junction	DLPFC
chr1:23797148-23797694(-)	ENSG00000117308.14	ENSG00000117308	GALE	0.0338114008775776	1.10539745809929	0.689268748427748	0.491106731028766	0.760480425260045	Junction	DLPFC
chr12:120138416-120138694(-)	ENSG00000089154.10	ENSG00000089154	GCN1	-0.0313000867581867	1.1478299981268	-0.689246127476163	0.491120946443948	0.760488489982415	Junction	DLPFC
chr15:61922034-61922396(-)	ENSG00000129003.15	ENSG00000129003	VPS13C	-0.0204564743400172	3.31169411502484	-0.689243793542994	0.491122413142403	0.760488489982415	Junction	DLPFC
chr17:82053367-82053867(+)	ENSG00000169727.12	ENSG00000169727	GPS1	0.0203976232576212	2.60750781715749	0.689234351478031	0.491128346782051	0.760489568667186	Junction	DLPFC
chr19:42233206-42233285(-)	ENSG00000105723.11	ENSG00000105723	GSK3A	-0.026127782163702	3.47465993186137	-0.689216245505964	0.491139725154853	0.760492702731565	Junction	DLPFC
chr3:179031000-179067482(-)	ENSG00000172667.10	ENSG00000172667	ZMAT3	0.0256392722291813	2.71145645896464	0.689209097081468	0.491144217492932	0.760492702731565	Junction	DLPFC
chr19:5587981-5590277(-)	ENSG00000130254.11	ENSG00000130254	SAFB2	-0.0430778941061338	1.05347348745762	-0.689206130322006	0.491146081922365	0.760492702731565	Junction	DLPFC
chr7:100029953-100030248(+)	ENSG00000106261.16	ENSG00000106261	ZKSCAN1	-0.0254019118992746	2.86408514897654	-0.68917430816743	0.491166080467814	0.760515559253745	Junction	DLPFC
chr1:208027339-208028008(-)	ENSG00000076356.6	ENSG00000076356	PLXNA2	0.0419424467351999	1.22948480255206	0.689150775672509	0.491180869681986	0.76053034930959	Junction	DLPFC
chr5:37239870-37243012(-)	ENSG00000197603.13	ENSG00000197603	C5orf42	-0.0280848851396951	1.23166588343826	-0.689067712886441	0.491233073178644	0.760603069632606	Junction	DLPFC
chr2:97549964-97551829(-)				-0.177093139756301	-2.63215196694517	-0.689052995918466	0.491242322845631	0.760606735463653	Junction	DLPFC
chr6:87548647-87555407(-)	ENSG00000146282.17	ENSG00000146282	RARS2	-0.0388510562501552	0.990244345613876	-0.689040350696837	0.491250270487667	0.760606735463653	Junction	DLPFC
chr5:172117631-172127372(-)	ENSG00000072786.12	ENSG00000072786	STK10	-0.0619268352650586	-0.667723991149192	-0.689033403992515	0.491254636586903	0.760606735463653	Junction	DLPFC
chrX:71125714-71126035(+)	ENSG00000184634.15	ENSG00000184634	MED12	0.0543180296724147	-0.411136514095974	0.689030610919755	0.491256392077458	0.760606735463653	Junction	DLPFC
chr17:43203787-43209900(+)	ENSG00000188554.13	ENSG00000188554	NBR1	-0.0212290320639477	3.27161777421613	-0.689016597919909	0.491265199521313	0.76061109908267	Junction	DLPFC
chr22:37666143-37666262(+)				0.103734849246335	-1.35887948790116	0.689009459557759	0.491269686153965	0.76061109908267	Junction	DLPFC
chr13:72773822-72773945(-)	ENSG00000083520.14	ENSG00000083520	DIS3	0.0205546807434701	2.52872403814071	0.688982600123127	0.491286568153986	0.760627824918401	Junction	DLPFC
chr1:17369-17605(-)	ENSG00000227232.5	ENSG00000227232	WASH7P	-0.0554388460320999	0.686223407135313	-0.688974462593387	0.491291682909298	0.760627824918401	Junction	DLPFC
chr14:39177485-39177592(+)	ENSG00000100941.8	ENSG00000100941	PNN	0.0220065888526593	2.89163077322329	0.68896727103485	0.491296203108663	0.760627824918401	Junction	DLPFC
chr14:65093816-65101545(-)	ENSG00000125952.18	ENSG00000125952	MAX	-0.030382080640467	1.39882587270625	-0.688952965336008	0.491305194913439	0.760633336897086	Junction	DLPFC
chr16:70889705-70891645(-)	ENSG00000157423.17	ENSG00000157423	HYDIN	-0.118309463473121	-1.25358918252746	-0.688944939803122	0.491310239377305	0.760633336897086	Junction	DLPFC
chr2:201547611-201565728(-)	ENSG00000155754.14	ENSG00000155754	ALS2CR11	0.0828454719138174	-0.956257061838505	0.688925306090196	0.491322580302435	0.760644333312414	Junction	DLPFC
chr1:162790836-162792658(+)	ENSG00000132196.13	ENSG00000132196	HSD17B7	0.0492067851735907	1.15535503858648	0.688886971320584	0.491346676406115	0.760667470504025	Junction	DLPFC
chr5:149520389-149525044(-)	ENSG00000113712.16	ENSG00000113712	CSNK1A1	0.0165838099529466	4.56373133191034	0.688873649157523	0.491355050473467	0.760667470504025	Junction	DLPFC
chr11:43886654-43889724(+)	ENSG00000166199.12	ENSG00000166199	ALKBH3	-0.0405026305572923	0.863986216129109	-0.688868332440569	0.491358392485715	0.760667470504025	Junction	DLPFC
chr13:75312899-75326196(-)	ENSG00000136111.12	ENSG00000136111	TBC1D4	0.0465734832470461	0.275506759642307	0.68886819591723	0.491358478302495	0.760667470504025	Junction	DLPFC
chr2:27055254-27055681(+)	ENSG00000084693.15	ENSG00000084693	AGBL5	0.0342423123091895	1.06773266693125	0.688830912057833	0.491381914749951	0.760695642660676	Junction	DLPFC
chr19:12948814-12949080(+)	ENSG00000179262.9	ENSG00000179262	RAD23A	-0.0204477882451565	2.9224988502309	-0.68880874357472	0.491395850033275	0.760709105866828	Junction	DLPFC
chr1:46353029-46360703(+)	ENSG00000117481.10	ENSG00000117481	NSUN4	0.0404399533592046	0.737666234850892	0.688793212473082	0.491405613133207	0.760716110074362	Junction	DLPFC
chr3:111122239-111126183(+)	ENSG00000177707.10	ENSG00000177707	NECTIN3	0.0248580697347874	3.05704744213663	0.688769769036044	0.491420350252353	0.760728936715268	Junction	DLPFC
chr7:3967435-3969256(+)	ENSG00000146555.18	ENSG00000146555	SDK1	-0.0639802224222196	-0.914604559890214	-0.688763364715786	0.49142437620649	0.760728936715268	Junction	DLPFC
chr6:43047108-43048147(-)	ENSG00000044090.8	ENSG00000044090	CUL7	0.0534773356247453	-0.320793073753698	0.688745325276379	0.491435716452611	0.760731353776117	Junction	DLPFC
chr21:6452225-6453988(-)	ENSG00000274276.4	ENSG00000274276	CBSL	-0.115620304303063	-0.348618554611775	-0.688744214088601	0.491436414990178	0.760731353776117	Junction	DLPFC
chr22:19407275-19408273(-)	ENSG00000100084.14	ENSG00000100084	HIRA	0.0534710479039869	-0.430395947486466	0.688718368916986	0.491452662461132	0.760736665459606	Junction	DLPFC
chr15:30561810-30561891(+)	ENSG00000178115.11	ENSG00000178115	GOLGA8Q	0.114838367623456	-0.423093870369816	0.688715918394423	0.491454202988054	0.760736665459606	Junction	DLPFC
chr1:25225101-25227441(-)	ENSG00000117614.9	ENSG00000117614	SYF2	-0.0222477410177447	2.84211101351112	-0.688713755737469	0.49145556254973	0.760736665459606	Junction	DLPFC
chr17:42477743-42478462(+)	ENSG00000033627.15	ENSG00000033627	ATP6V0A1	0.0223192538730965	4.59974290513811	0.688704673399084	0.4914612722149	0.760737394427366	Junction	DLPFC
chr1:155233194-155233319(+)	ENSG00000236675.1	ENSG00000236675	MTX1P1	0.0558894949138929	-0.464460364810181	0.688689613568762	0.491470739744174	0.76074394014977	Junction	DLPFC
chr12:109457683-109457991(-)	ENSG00000110906.12	ENSG00000110906	KCTD10	-0.0352386782123094	1.86887618394714	-0.688638187840324	0.491503069839671	0.760782384677833	Junction	DLPFC
chr13:99520130-99529466(+)	ENSG00000125304.8	ENSG00000125304	TM9SF2	0.0199110355680537	4.05488113333235	0.688633416088332	0.491506069781373	0.760782384677833	Junction	DLPFC
chr1:209612217-209612784(+)	ENSG00000008118.9	ENSG00000008118	CAMK1G	0.0502885545365199	1.60209550401906	0.688625107102382	0.491511293562055	0.760782384677833	Junction	DLPFC
chr9:35397311-35397634(+)	ENSG00000198722.14	ENSG00000198722	UNC13B	0.0266960452393338	2.16870196270414	0.688597007223882	0.491528959911022	0.76080161999317	Junction	DLPFC
chr6:31691919-31693026(-)	ENSG00000204427.11	ENSG00000204427	ABHD16A	-0.0274690146209247	1.66825325215207	-0.688562138775625	0.491550882125013	0.760827442169514	Junction	DLPFC
chr14:104022331-104024568(+)	ENSG00000156414.18	ENSG00000156414	TDRD9	-0.106086308467343	-1.40215420498419	-0.688531766057636	0.491569978248716	0.760848460407765	Junction	DLPFC
chr17:38890505-38898411(+)	ENSG00000002834.17	ENSG00000002834	LASP1	0.0271876588929287	3.44794121357232	0.688516149709589	0.491579796811636	0.760848460407765	Junction	DLPFC
chr3:41233445-41233528(+)	ENSG00000168036.16	ENSG00000168036	CTNNB1	-0.0140142415010537	5.15410405178421	-0.68851554032216	0.491580179957699	0.760848460407765	Junction	DLPFC
chr7:102683400-102686713(-)	ENSG00000233297.4	ENSG00000233297	RASA4DP	-0.141367814584671	-0.319388552832053	-0.688475000946335	0.491605669033932	0.760877501838079	Junction	DLPFC
chr14:77718287-77718366(-)	ENSG00000100603.13	ENSG00000100603	SNW1	0.0210596346737061	3.00350273076287	0.688469030715122	0.491609422868704	0.760877501838079	Junction	DLPFC
chr6:31633990-31634235(+)	ENSG00000204469.12	ENSG00000204469	PRRC2A	0.0258883563092678	3.23611456508595	0.688434795325339	0.491630948965983	0.760902708480109	Junction	DLPFC
chr20:18588116-18593730(+)	ENSG00000125821.11	ENSG00000125821	DTD1	0.0257542225653092	2.82345569071936	0.688418615708429	0.49164112235857	0.760910344064303	Junction	DLPFC
chr1:99300967-99301723(+)	ENSG00000117600.12	ENSG00000117600	PLPPR4	0.0336786231902613	3.95355784671792	0.68839953632216	0.491653119209123	0.760914857241906	Junction	DLPFC
chr3:51422432-51427371(-)	ENSG00000145041.15	ENSG00000145041	DCAF1	0.0328563611843835	1.02885136673536	0.688393983402221	0.491656610836965	0.760914857241906	Junction	DLPFC
chr11:93702920-93706744(+)	ENSG00000166004.14	ENSG00000166004	CEP295	0.0323011035873886	0.574280099953028	0.688388977861748	0.491659758288807	0.760914857241906	Junction	DLPFC
chr11:108073498-108078175(+)	ENSG00000166266.13	ENSG00000166266	CUL5	-0.020238454272351	2.96946621306146	-0.688364119376923	0.491675389306017	0.760926331324801	Junction	DLPFC
chr19:3751098-3751188(-)	ENSG00000011132.11	ENSG00000011132	APBA3	-0.0667948831364526	-0.86198146908833	-0.688357708158144	0.491679420724342	0.760926331324801	Junction	DLPFC
chr1:155868792-155880499(+)	ENSG00000132718.8	ENSG00000132718	SYT11	-0.0144408710743096	5.92058341826728	-0.688341716731683	0.491689476320589	0.760926331324801	Junction	DLPFC
chr15:89322903-89323403(-)	ENSG00000140521.12	ENSG00000140521	POLG	0.0355852047705134	1.70500574281008	0.688335049688773	0.491693668667996	0.760926331324801	Junction	DLPFC
chr1:90018785-90020791(+)	ENSG00000162664.16	ENSG00000162664	ZNF326	-0.0304915247437337	1.8904662835416	-0.688334180378894	0.491694215305918	0.760926331324801	Junction	DLPFC
chr5:36995805-37000372(+)	ENSG00000164190.16	ENSG00000164190	NIPBL	-0.0289282539000561	2.14741835140943	-0.688327187779806	0.491698612391799	0.760926331324801	Junction	DLPFC
chr9:136993412-136993579(+)	ENSG00000148362.10	ENSG00000148362	C9orf142	-0.0279489037431111	1.79166796889691	-0.688301462131835	0.491714789375162	0.76093593184566	Junction	DLPFC
chr3:158652247-158653309(+)	ENSG00000168827.14	ENSG00000168827	GFM1	0.018416543908285	2.77427854873572	0.688297279540354	0.491717419528943	0.76093593184566	Junction	DLPFC
chr8:120693909-120811272(-)	ENSG00000172164.13	ENSG00000172164	SNTB1	-0.0636589429096691	-0.789646727354343	-0.688292322967104	0.491720536398233	0.76093593184566	Junction	DLPFC
chr7:130029030-130039463(-)	ENSG00000091732.15	ENSG00000091732	ZC3HC1	-0.0406290746577513	0.511437186005328	-0.68823127174461	0.491758928448538	0.760961651914696	Junction	DLPFC
chr4:150683718-150735257(-)	ENSG00000198589.10	ENSG00000198589	LRBA	-0.0192043077699794	2.37081767948179	-0.688227876639763	0.491761063507031	0.760961651914696	Junction	DLPFC
chr17:81888146-81888240(-)	ENSG00000183684.7	ENSG00000183684	ALYREF	-0.0224817589072851	2.43688455152162	-0.688216166348248	0.491768427723645	0.760961651914696	Junction	DLPFC
chr12:133144526-133151027(+)	ENSG00000256223.5	ENSG00000256223	ZNF10	-0.0358464673094659	0.549320323663608	-0.688208029059415	0.491773545031562	0.760961651914696	Junction	DLPFC
chr1:183286789-183290127(-)	ENSG00000157064.10	ENSG00000157064	NMNAT2	0.0406855145858662	3.98625189049805	0.688207293097667	0.491774007858245	0.760961651914696	Junction	DLPFC
chr7:117131961-117134123(+)	ENSG00000004866.19	ENSG00000004866	ST7	0.0399732256690359	0.471163414027333	0.688205060919903	0.491775411616646	0.760961651914696	Junction	DLPFC
chr6:89678746-89680588(-)	ENSG00000112159.11	ENSG00000112159	MDN1	-0.0267563219818856	1.85114425862905	-0.68820484820364	0.491775545388471	0.760961651914696	Junction	DLPFC
chr9:136340994-136348696(+)	ENSG00000160360.11	ENSG00000160360	GPSM1	-0.0417484955005713	0.538799049510062	-0.68819922918498	0.491779079052892	0.760961651914696	Junction	DLPFC
chr5:131489655-131492581(-)	ENSG00000158987.20	ENSG00000158987	RAPGEF6	-0.0224236899924051	2.66343293054533	-0.688186211905132	0.491787265356739	0.760966210443739	Junction	DLPFC
chr15:40364954-40365146(+)	ENSG00000140323.5	ENSG00000140323	DISP2	-0.0494372969031669	0.410634125411586	-0.688149952161621	0.491810068762813	0.760993386383548	Junction	DLPFC
chr1:154342524-154342795(+)	ENSG00000143515.16	ENSG00000143515	ATP8B2	0.0312375707491145	1.08140959394779	0.688119049365213	0.491829503685849	0.761015349638641	Junction	DLPFC
chr9:133332349-133332547(-)	ENSG00000148296.6	ENSG00000148296	SURF6	0.0306138556250598	1.40352997080948	0.688106385438174	0.491837468212388	0.761016397961013	Junction	DLPFC
chr11:123510697-123577366(+)	ENSG00000023171.15	ENSG00000023171	GRAMD1B	0.0740505287583217	0.23703875969067	0.68810130641127	0.491840662505261	0.761016397961013	Junction	DLPFC
chr5:103007012-103007456(+)	ENSG00000145730.20	ENSG00000145730	PAM	0.0240799907477959	3.6704549084448	0.688085877389488	0.491850366167696	0.761018304318941	Junction	DLPFC
chr3:62273082-62273697(+)	ENSG00000144724.19	ENSG00000144724	PTPRG	0.0255709142654431	2.23083146649972	0.688076209170922	0.491856446782651	0.761018304318941	Junction	DLPFC
chr1:25485796-25489172(+)	ENSG00000204178.9	ENSG00000204178	TMEM57	0.0228513051854244	2.09313330360637	0.688074349198133	0.491857616576569	0.761018304318941	Junction	DLPFC
chr19:54128378-54129056(+)	ENSG00000105618.13	ENSG00000105618	PRPF31	-0.0266561868005071	1.78412250187158	-0.688047804115573	0.491874311756321	0.761036026928585	Junction	DLPFC
chr2:135271888-135275635(-)	ENSG00000121988.17	ENSG00000121988	ZRANB3	0.0461093841836776	-0.0199922849825685	0.688026387916457	0.491887781415017	0.761041177398127	Junction	DLPFC
chr9:35057223-35057375(-)	ENSG00000165280.15	ENSG00000165280	VCP	-0.0148101778235753	4.33544148359124	-0.688023089854119	0.491889855739788	0.761041177398127	Junction	DLPFC
chr11:95786275-95787623(-)	ENSG00000077458.12	ENSG00000077458	FAM76B	0.0324047898019263	1.08346017934941	0.68801262856004	0.491896435428733	0.761041177398127	Junction	DLPFC
chr5:123588512-123590412(+)	ENSG00000151292.17	ENSG00000151292	CSNK1G3	-0.0252553168588791	1.95334228518405	-0.688001609021706	0.491903366279791	0.761041177398127	Junction	DLPFC
chr6:158560233-158573419(+)	ENSG00000146433.8	ENSG00000146433	TMEM181	-0.0570779871056387	-0.695758778912156	-0.688000848302977	0.491903844743538	0.761041177398127	Junction	DLPFC
chr12:26924484-26925760(-)	ENSG00000064102.14	ENSG00000064102	ASUN	-0.0361757939178381	1.1098438383512	-0.68798322621183	0.491914928452724	0.761049747136113	Junction	DLPFC
chr13:110637250-110638377(+)	ENSG00000213995.11	ENSG00000213995	NAXD	-0.0310843945339853	2.01456824650515	-0.687972821853779	0.491921472511053	0.761049747136113	Junction	DLPFC
chr21:43100520-43104314(-)	ENSG00000160201.11	ENSG00000160201	U2AF1	-0.0973398451036474	0.836884405925741	-0.687939518277492	0.491942419870449	0.761049747136113	Junction	DLPFC
chr11:59610590-59615302(-)	ENSG00000110048.11	ENSG00000110048	OSBP	0.0274033126718228	2.03579740070779	0.687934848281018	0.49194535725391	0.761049747136113	Junction	DLPFC
chr17:41620559-41620658(-)	ENSG00000128422.15	ENSG00000128422	KRT17	0.0604840906343568	1.53939064526932	0.687934455322044	0.491945604421807	0.761049747136113	Junction	DLPFC
chr7:116771655-116771848(+)	ENSG00000105976.14	ENSG00000105976	MET	0.0498007391912268	1.28597418287109	0.687927583875859	0.491949926514598	0.761049747136113	Junction	DLPFC
chr13:110462187-110462277(+)	ENSG00000134871.17	ENSG00000134871	COL4A2	-0.0518903169329417	0.0096722992403688	-0.687927308509487	0.491950099718594	0.761049747136113	Junction	DLPFC
chr1:204123209-204123660(+)	ENSG00000143842.14	ENSG00000143842	SOX13	-0.0728811954637093	-1.07353048610898	-0.687922830361373	0.491952916454766	0.761049747136113	Junction	DLPFC
chr1:114776460-114778931(-)	ENSG00000052723.11	ENSG00000052723	SIKE1	0.0610546262442853	-0.928174653159446	0.687909509134599	0.491961295501288	0.761049747136113	Junction	DLPFC
chr10:63215697-63217206(-)	ENSG00000171988.17	ENSG00000171988	JMJD1C	-0.0243063060710044	1.84965681859219	-0.68790864670867	0.491961837969516	0.761049747136113	Junction	DLPFC
chrX:11760499-11760836(+)	ENSG00000005302.17	ENSG00000005302	MSL3	0.022296015990551	2.23598994225951	0.687900386667427	0.491967033573994	0.761049747136113	Junction	DLPFC
chr2:37237868-37241577(+)	ENSG00000003509.15	ENSG00000003509	NDUFAF7	0.0232646189712688	1.72859113309841	0.687891824361938	0.491972419335303	0.761049971251882	Junction	DLPFC
chr14:103480491-103491776(+)	ENSG00000075413.17	ENSG00000075413	MARK3	0.0199425388548494	2.36624459451569	0.687858344553743	0.491993478717856	0.761072765486102	Junction	DLPFC
chr1:103565595-103571556(+)	ENSG00000240038.6	ENSG00000240038	AMY2B	0.0361170262431267	2.49495393961873	0.687851734675763	0.491997636503659	0.761072765486102	Junction	DLPFC
chr8:85221126-85224954(+)	ENSG00000185015.7	ENSG00000185015	CA13	0.0608440917851049	-0.752495965446163	0.687825004115094	0.492014450917222	0.761090668181022	Junction	DLPFC
chr9:127507979-127508092(-)	ENSG00000136830.11	ENSG00000136830	FAM129B	-0.0491953091963397	0.35368932878629	-0.687804923712839	0.492027082363152	0.761102099985968	Junction	DLPFC
chr7:77312203-77313487(-)	ENSG00000186088.15	ENSG00000186088	GSAP	0.0463508667633733	-0.0017438982585128	0.687777780551427	0.492044156869322	0.761116993677441	Junction	DLPFC
chr14:74287887-74288206(-)	ENSG00000119688.20	ENSG00000119688	ABCD4	-0.0442678954096707	0.612275641794766	-0.687772953572735	0.492047193331571	0.761116993677441	Junction	DLPFC
chr10:5712919-5714134(+)	ENSG00000108021.19	ENSG00000108021	FAM208B	-0.0274617017777125	2.44377360220069	-0.687745565779439	0.492064422105177	0.761130268214921	Junction	DLPFC
chr17:18285308-18285406(-)	ENSG00000177302.14	ENSG00000177302	TOP3A	0.0342669984659497	0.624589118346995	0.687742647472537	0.492066257936678	0.761130268214921	Junction	DLPFC
chr1:92695454-92697859(-)	ENSG00000067208.14	ENSG00000067208	EVI5	-0.0381796502582416	2.06081231830595	-0.687733003666519	0.492072324632221	0.761131544712385	Junction	DLPFC
chr1:107749078-107749461(-)	ENSG00000134215.15	ENSG00000134215	VAV3	0.0589941890196751	0.0094504116684081	0.687637483540831	0.492132416312449	0.761209961963493	Junction	DLPFC
chr15:90225398-90225660(+)	ENSG00000185033.14	ENSG00000185033	SEMA4B	-0.0536662010106515	-0.187733801371247	-0.687635619189132	0.492133589214831	0.761209961963493	Junction	DLPFC
chr17:29576451-29576521(-)	ENSG00000108262.15	ENSG00000108262	GIT1	-0.0319471155362271	3.32243609311502	-0.687627420135292	0.4921387474278	0.761209961963493	Junction	DLPFC
chr17:69018580-69020387(-)	ENSG00000154258.16	ENSG00000154258	ABCA9	-0.0496472344093404	-0.141501079616412	-0.687592012878678	0.49216102328012	0.761236308617983	Junction	DLPFC
chr10:94298670-94304481(+)	ENSG00000138193.15	ENSG00000138193	PLCE1	-0.0635492960103573	-0.848775717472724	-0.687581113456914	0.492167880568821	0.761238806732854	Junction	DLPFC
chr16:31273519-31275548(+)	ENSG00000169896.16	ENSG00000169896	ITGAM	-0.0794817039311525	-1.09938458855647	-0.687571697956127	0.492173804301305	0.761239860873281	Junction	DLPFC
chr19:47270454-47270552(+)	ENSG00000105321.12	ENSG00000105321	CCDC9	0.0457209133807427	-0.0841049709701735	0.687539408288891	0.492194119534828	0.761253704584661	Junction	DLPFC
chr3:122433789-122437169(-)	ENSG00000114030.12	ENSG00000114030	KPNA1	-0.0368594150454635	2.95974780522322	-0.687534824507141	0.492197003484612	0.761253704584661	Junction	DLPFC
chr11:32928124-32931742(+)	ENSG00000060749.14	ENSG00000060749	QSER1	0.0275917081164766	1.61814083206942	0.687532475000361	0.492198481712877	0.761253704584661	Junction	DLPFC
chr1:25809151-25809682(+)	ENSG00000162430.16	ENSG00000162430	SEPN1	-0.0402310519526733	1.79462228123817	-0.687520899019559	0.492205764953855	0.761256861168899	Junction	DLPFC
chr4:8381608-8389172(-)	ENSG00000087008.15	ENSG00000087008	ACOX3	-0.0396347503928906	0.0060081005005328	-0.68748548067786	0.492228049414718	0.761283218673676	Junction	DLPFC
chr21:46565888-46566559(+)	ENSG00000160305.17	ENSG00000160305	DIP2A	-0.032150990722836	1.43695392763913	-0.687470377781496	0.492237551998419	0.761289807290196	Junction	DLPFC
chr6:33295046-33295126(-)	ENSG00000237441.9	ENSG00000237441	RGL2	0.0372107797094278	0.599831004778788	0.687440900966088	0.492256098785575	0.761310383294444	Junction	DLPFC
chr11:111838400-111840654(-)	ENSG00000086848.14	ENSG00000086848	ALG9	0.0580882889407638	-0.732747882267515	0.687425806676593	0.492265596245391	0.761316963556932	Junction	DLPFC
chr6:112148337-112150510(-)	ENSG00000112769.18	ENSG00000112769	LAMA4	-0.0469085957124345	0.285431103318458	-0.687410715894274	0.492275091597121	0.761322974414174	Junction	DLPFC
chr9:36356474-36357774(-)	ENSG00000137075.17	ENSG00000137075	RNF38	-0.0304204880148113	2.03823365963753	-0.687402965374161	0.492279968381614	0.761322974414174	Junction	DLPFC
chr18:180883-180946(+)				-0.0898621003692148	-0.985069573025647	-0.687370677231559	0.492300285015976	0.761343075708283	Junction	DLPFC
chr10:91849595-91851215(+)	ENSG00000107854.5	ENSG00000107854	TNKS2	-0.01785730650281	3.0624723442989	-0.687365644317579	0.492303451911883	0.761343075708283	Junction	DLPFC
chr20:62821217-62821506(+)	ENSG00000092758.15	ENSG00000092758	COL9A3	-0.0700008218395049	0.492521345252417	-0.687349428756922	0.492313655417933	0.761350747155056	Junction	DLPFC
chr1:114779285-114780109(-)	ENSG00000052723.11	ENSG00000052723	SIKE1	0.0256903992095837	1.74606423271968	0.687320511450502	0.492331851674033	0.761370778894719	Junction	DLPFC
chr5:50826804-50827943(+)	ENSG00000151883.17	ENSG00000151883	PARP8	0.0371750803589714	1.91042934777185	0.687302381231293	0.492343260324931	0.761380313569727	Junction	DLPFC
chr15:34228590-34229752(+)	ENSG00000128463.12	ENSG00000128463	EMC4	0.021183563305261	3.14205192331851	0.687289073488659	0.49235163446707	0.761383103179447	Junction	DLPFC
chr4:183271242-183280775(+)	ENSG00000151718.15	ENSG00000151718	WWC2	-0.0409046673214436	0.989105148246884	-0.687282850262	0.49235555057338	0.761383103179447	Junction	DLPFC
chr12:40930003-40933460(+)	ENSG00000018236.14	ENSG00000018236	CNTN1	0.0197346127713909	5.82030779783031	0.687237221763707	0.492384263851639	0.761415668401757	Junction	DLPFC
chr20:427493-428490(+)	ENSG00000125826.19	ENSG00000125826	RBCK1	-0.0336222620095941	1.54165548383466	-0.687222352354237	0.492393621126074	0.761415668401757	Junction	DLPFC
chr19:46387454-46388407(+)	ENSG00000011485.14	ENSG00000011485	PPP5C	0.0225403637030691	2.59684792163616	0.687219114810645	0.492395658515166	0.761415668401757	Junction	DLPFC
chr10:124774783-124789038(-)	ENSG00000203791.14	ENSG00000203791	METTL10	0.0466631590737585	0.44144860106694	0.687215529779823	0.492397914583581	0.761415668401757	Junction	DLPFC
chr19:52216075-52216528(+)	ENSG00000105568.17	ENSG00000105568	PPP2R1A	0.0200491725984768	5.20795599510857	0.687207724949782	0.492402826200921	0.761415668401757	Junction	DLPFC
chr3:51639671-51639880(+)	ENSG00000164080.13	ENSG00000164080	RAD54L2	-0.030678122300961	0.794993036393248	-0.687188581380751	0.492414873453336	0.761426189262621	Junction	DLPFC
chr16:68558125-68558374(+)	ENSG00000184939.15	ENSG00000184939	ZFP90	0.047621039650741	0.153182025595184	0.687170106232254	0.492426500212077	0.761436059692651	Junction	DLPFC
chrX:123601339-123610917(-)	ENSG00000125676.19	ENSG00000125676	THOC2	-0.032769857969674	1.02764180940982	-0.687140642288047	0.492445042732688	0.761456623598524	Junction	DLPFC
chr1:227199649-227213135(-)	ENSG00000143776.18	ENSG00000143776	CDC42BPA	-0.110249805197271	-1.44655422886648	-0.687118057875984	0.492459256017343	0.761470492938171	Junction	DLPFC
chr19:12680326-12681559(-)	ENSG00000095059.15	ENSG00000095059	DHPS	0.0220196535983228	2.45252515884352	0.687060000142405	0.49249579511288	0.761517701525943	Junction	DLPFC
chr11:65500815-65502289(+)				-0.26650031490265	-2.41262269920312	-0.687046166907585	0.492504501384371	0.761517701525943	Junction	DLPFC
chr10:124412201-124414952(-)	ENSG00000065154.11	ENSG00000065154	OAT	0.136715659392545	-1.3421821122386	0.687044549821709	0.492505519140789	0.761517701525943	Junction	DLPFC
chr1:46410498-46410813(+)	ENSG00000117480.15	ENSG00000117480	FAAH	-0.0306430304314589	1.95146986954853	-0.687006394218607	0.492529533722705	0.761545026635151	Junction	DLPFC
chr2:232566982-232567077(+)	ENSG00000135930.13	ENSG00000135930	EIF4E2	0.0249257198139941	1.92440917010729	0.686988311891021	0.492540914697007	0.761545026635151	Junction	DLPFC
chr11:47486799-47487158(-)	ENSG00000149187.17	ENSG00000149187	CELF1	-0.0168453714602919	3.29892445516017	-0.686983685648726	0.492543826465734	0.761545026635151	Junction	DLPFC
chr3:142384686-142397328(-)	ENSG00000114127.10	ENSG00000114127	XRN1	0.0247700254485499	2.39394196360561	0.686983142036658	0.492544168617168	0.761545026635151	Junction	DLPFC
chr9:109445293-109448810(-)	ENSG00000070159.13	ENSG00000070159	PTPN3	0.0465563813747813	1.41270664309287	0.686941182092162	0.492570578746614	0.761576024113761	Junction	DLPFC
chr1:117076295-117076640(+)	ENSG00000116830.11	ENSG00000116830	TTF2	-0.0589949308397529	-0.324181830838117	-0.686934625116522	0.492574705860404	0.761576024113761	Junction	DLPFC
chr4:140527495-140535732(+)	ENSG00000179387.9	ENSG00000179387	ELMOD2	0.0279212949788889	1.5273107561322	0.686903416351541	0.49259434964202	0.761598286776575	Junction	DLPFC
chr3:180912737-180933333(+)	ENSG00000114416.17	ENSG00000114416	FXR1	0.0268431820321707	3.03076203400111	0.686858945104618	0.49262234197699	0.761633456495109	Junction	DLPFC
chr7:75208015-75209375(-)	ENSG00000277053.4	ENSG00000277053	GTF2IP1	-0.0217082564430267	4.48599576584331	-0.686811761012967	0.492652042842777	0.761667326932818	Junction	DLPFC
chr12:109961376-109961612(-)	ENSG00000139436.20	ENSG00000139436	GIT2	-0.0225770686616474	2.00654736401311	-0.68680747697678	0.492654739553293	0.761667326932818	Junction	DLPFC
chr11:129961083-130002721(-)	ENSG00000170325.14	ENSG00000170325	PRDM10	0.049033431905689	0.0433813889481579	0.686776847270537	0.492674020539521	0.76168049354031	Junction	DLPFC
chr10:13611684-13613740(+)	ENSG00000165630.13	ENSG00000165630	PRPF18	-0.0203927593191876	2.39792910525185	-0.68677250711224	0.492676752643384	0.76168049354031	Junction	DLPFC
chr19:52394856-52397587(+)				-0.0596825536036254	-0.0847098198431484	-0.686768950458635	0.492678991541778	0.76168049354031	Junction	DLPFC
chr11:126017376-126018329(-)	ENSG00000064309.14	ENSG00000064309	CDON	-0.0488644635721878	0.314969412305312	-0.686754893990132	0.492687840082817	0.761684503591167	Junction	DLPFC
chr11:65635804-65636173(+)	ENSG00000197136.4	ENSG00000197136	PCNX3	0.0526492705521271	-0.456075210144472	0.686734680002999	0.492700564929221	0.761684503591167	Junction	DLPFC
chr17:75815254-75816769(+)	ENSG00000132478.9	ENSG00000132478	UNK	-0.0588074951292181	-0.476952164795986	-0.686726210406522	0.492705896652084	0.761684503591167	Junction	DLPFC
chr15:28751675-28754468(+)	ENSG00000248334.6	ENSG00000248334	WHAMMP2	0.0418501383283892	0.745679579691892	0.686714068466134	0.492713540218124	0.761684503591167	Junction	DLPFC
chr3:160528040-160530854(-)	ENSG00000186432.8	ENSG00000186432	KPNA4	0.0168047378676326	3.7871437754523	0.686711296540054	0.492715285203525	0.761684503591167	Junction	DLPFC
chr3:142459112-142459226(-)	ENSG00000175054.14	ENSG00000175054	ATR	-0.0398476579131624	0.973175354316106	-0.68670859323942	0.492716986990977	0.761684503591167	Junction	DLPFC
chr1:220159422-220162197(-)	ENSG00000118873.15	ENSG00000118873	RAB3GAP2	0.0212225974335985	2.81365358983116	0.686706504093877	0.492718302156403	0.761684503591167	Junction	DLPFC
chr17:67992104-67992900(-)	ENSG00000186665.9	ENSG00000186665	C17orf58	-0.0564200773382894	-0.703715402681317	-0.686692822512884	0.4927269150747	0.761688795994816	Junction	DLPFC
chr1:46568499-46572062(-)	ENSG00000079277.19	ENSG00000079277	MKNK1	0.0284358758311013	1.24559285701772	0.686685429199743	0.492731569395244	0.761688795994816	Junction	DLPFC
chr3:183224191-183228296(-)	ENSG00000053524.11	ENSG00000053524	MCF2L2	0.0282872498273291	2.27838659284299	0.686674612464755	0.492738378908943	0.761691214031267	Junction	DLPFC
chr14:64022029-64022750(+)	ENSG00000054654.15	ENSG00000054654	SYNE2	-0.0649690294021607	-0.822314670329707	-0.686652054423883	0.492752580149088	0.761691600618325	Junction	DLPFC
chr19:3533399-3534420(+)	ENSG00000105325.13	ENSG00000105325	FZR1	-0.0267094093332018	1.43001732058669	-0.686643530544572	0.492757946348726	0.761691600618325	Junction	DLPFC
chr2:42640237-42644126(+)	ENSG00000057935.13	ENSG00000057935	MTA3	0.0195932665768917	3.12333903445443	0.686640737330917	0.492759704820412	0.761691600618325	Junction	DLPFC
chr11:66285759-66287597(-)	ENSG00000174851.14	ENSG00000174851	YIF1A	-0.0362317280786167	1.36915050271847	-0.686635742085755	0.492762849592634	0.761691600618325	Junction	DLPFC
chr20:18159266-18161822(+)	ENSG00000149474.13	ENSG00000149474	KAT14	0.0452572207443714	0.771138624106653	0.686626903257864	0.492768414130855	0.761691600618325	Junction	DLPFC
chr1:37882919-37885637(-)	ENSG00000204084.12	ENSG00000204084	INPP5B	-0.0470719649407837	0.346663521954788	-0.686624224100695	0.492770100817335	0.761691600618325	Junction	DLPFC
chr1:43386999-43387502(-)	ENSG00000159479.16	ENSG00000159479	MED8	-0.0185012383720707	2.51430047704014	-0.68660788311585	0.492780388492422	0.761692159585007	Junction	DLPFC
chr12:15111418-15121062(-)	ENSG00000134533.6	ENSG00000134533	RERG	0.0501259264487004	1.26814117190221	0.686600589206917	0.492784980502983	0.761692159585007	Junction	DLPFC
chr9:2810432-2811360(-)	ENSG00000080608.9	ENSG00000080608	PUM3	-0.0262785196275849	1.64303298343841	-0.686598654779275	0.492786198360298	0.761692159585007	Junction	DLPFC
chr6:43220912-43221157(+)	ENSG00000112659.13	ENSG00000112659	CUL9	-0.0354310538221156	0.907359014997508	-0.686574773175582	0.492801233631329	0.761707291621409	Junction	DLPFC
chr3:183988728-183989225(-)	ENSG00000114770.16	ENSG00000114770	ABCC5	0.0213695534172782	3.32933998691482	0.686564280597014	0.492807839579112	0.761707499260423	Junction	DLPFC
chr17:37021015-37031613(+)	ENSG00000275700.4	ENSG00000275700	AATF	-0.0305976999844514	1.40809625036767	-0.686557896699924	0.492811858794717	0.761707499260423	Junction	DLPFC
chr17:18252147-18252471(-)	ENSG00000177731.15	ENSG00000177731	FLII	-0.0283032604647866	1.9058244472999	-0.686520297926262	0.492835530834022	0.761735979803854	Junction	DLPFC
chr12:51116421-51117670(-)	ENSG00000135457.9	ENSG00000135457	TFCP2	0.0254836966060135	1.8217881772494	0.686498639600994	0.4928491671078	0.761748948435835	Junction	DLPFC
chr9:2651955-2652779(+)	ENSG00000147852.15	ENSG00000147852	VLDLR	0.0323039918048156	1.5397357101178	0.686467498040235	0.492868774466675	0.761771145618109	Junction	DLPFC
chr21:44306755-44311005(+)	ENSG00000141959.16	ENSG00000141959	PFKL	-0.0275901508541852	2.37480593109099	-0.686458376606398	0.492874517586085	0.761771914179615	Junction	DLPFC
chr1:19150794-19151642(-)	ENSG00000127481.14	ENSG00000127481	UBR4	-0.0237735190950055	2.34643446752406	-0.686428235720358	0.49289349541862	0.761787146215925	Junction	DLPFC
chr10:97360619-97363853(-)	ENSG00000052749.13	ENSG00000052749	RRP12	0.0411965148144087	1.25819654182122	0.686426060872539	0.492894864799603	0.761787146215925	Junction	DLPFC
chrX:14918783-14919671(+)	ENSG00000130150.11	ENSG00000130150	MOSPD2	-0.0564758132200502	0.640345226227327	-0.686403630435018	0.492908988120832	0.761800866354952	Junction	DLPFC
chr5:133199798-133201932(-)	ENSG00000053108.16	ENSG00000053108	FSTL4	0.0557376728683044	0.909324913331858	0.686388058895985	0.492918792865844	0.76180791182559	Junction	DLPFC
chr12:123744338-123744596(+)	ENSG00000185344.13	ENSG00000185344	ATP6V0A2	-0.0423310439049797	0.411145019451603	-0.686369593782943	0.492930419709062	0.761811921285321	Junction	DLPFC
chr14:49853775-49862709(+)				-0.0587954375093967	1.00601445840608	-0.686367275590983	0.49293187940481	0.761811921285321	Junction	DLPFC
chr19:17648651-17648911(-)	ENSG00000130477.15	ENSG00000130477	UNC13A	0.0443518912207689	3.96332761237755	0.686344582742544	0.492946168531725	0.761825896821758	Junction	DLPFC
chr3:57659181-57660759(-)	ENSG00000174839.12	ENSG00000174839	DENND6A	-0.0281411851653005	1.61420529126606	-0.686306047847999	0.492970433514912	0.761855289129065	Junction	DLPFC
chr10:48028641-48030937(-)	ENSG00000265018.6	ENSG00000265018	AGAP12P	-0.0898000605588824	-0.552963824846703	-0.686286268313254	0.492982888711751	0.761866429711253	Junction	DLPFC
chr11:13354449-13356738(+)	ENSG00000133794.17	ENSG00000133794	ARNTL	0.0393050304526302	1.72450275503415	0.686265197178902	0.49299615741669	0.761878827255969	Junction	DLPFC
chr19:46376575-46383410(+)	ENSG00000011485.14	ENSG00000011485	PPP5C	0.0233934856960399	2.99469106828171	0.686256060662545	0.493001910832532	0.761879610493532	Junction	DLPFC
chr19:308926-311844(-)	ENSG00000105556.11	ENSG00000105556	MIER2	-0.0433369823277513	0.0726943442413102	-0.686247708086547	0.493007170619742	0.761879630874405	Junction	DLPFC
chr4:122344562-122346622(+)	ENSG00000138688.15	ENSG00000138688	KIAA1109	0.0173026757640517	3.29138367627182	0.686155918500452	0.493064974380514	0.761952747839212	Junction	DLPFC
chr8:92014821-92017225(-)	ENSG00000079102.16	ENSG00000079102	RUNX1T1	0.0471935948986646	1.54463323302695	0.686155056734247	0.493065517088195	0.761952747839212	Junction	DLPFC
chr15:73592138-73633124(-)	ENSG00000156642.16	ENSG00000156642	NPTN	0.0293763681841434	4.52671734993583	0.686147580386309	0.493070225422141	0.761952747839212	Junction	DLPFC
chr3:52477643-52478096(+)	ENSG00000010322.15	ENSG00000010322	NISCH	-0.0200869052253994	4.42569329503435	-0.68613254411243	0.493079694797685	0.761959272545265	Junction	DLPFC
chr6:79003859-79015081(-)	ENSG00000146247.13	ENSG00000146247	PHIP	-0.0254162970726584	1.74134542947297	-0.686109868978028	0.49309397507397	0.761973231349673	Junction	DLPFC
chr5:90716730-90720047(+)	ENSG00000164199.15	ENSG00000164199	ADGRV1	-0.0403537404057727	3.08687792322339	-0.686098027386877	0.493101432723201	0.761976647031242	Junction	DLPFC
chr2:239115311-239126455(-)	ENSG00000068024.16	ENSG00000068024	HDAC4	-0.0438626219695831	0.628636630103742	-0.686044105643864	0.493135392562364	0.762021015339893	Junction	DLPFC
chr3:69075511-69077797(-)	ENSG00000144744.16	ENSG00000144744	UBA3	0.0251332823216595	2.97192681831424	0.686025003964011	0.493147423075713	0.762025735639346	Junction	DLPFC
chr7:6159494-6160554(+)	ENSG00000106346.11	ENSG00000106346	USP42	0.0398803764408247	0.0919268959784441	0.686022591527615	0.493148942474163	0.762025735639346	Junction	DLPFC
chr1:147242831-147252622(+)	ENSG00000131778.17	ENSG00000131778	CHD1L	-0.0397019049603132	0.903226877264342	-0.686012672965862	0.493155189399976	0.762027279797484	Junction	DLPFC
chr3:63835224-63835323(-)	ENSG00000163634.11	ENSG00000163634	THOC7	0.0191116793805757	3.8667294920502	0.685999139635499	0.493163713054309	0.762032341904153	Junction	DLPFC
chr19:51880878-51890832(-)	ENSG00000161551.13	ENSG00000161551	ZNF577	0.0534614316744672	-0.131968951620129	0.685983299877327	0.493173689459381	0.762035771227083	Junction	DLPFC
chr12:118400755-118401758(+)	ENSG00000111707.11	ENSG00000111707	SUDS3	0.242896493554148	-0.538069444692731	0.6859789522562	0.493176427754357	0.762035771227083	Junction	DLPFC
chr5:177532642-177536357(-)	ENSG00000146067.15	ENSG00000146067	FAM193B	0.0417027633493655	0.227062960197409	0.685953564189041	0.493192418275342	0.76203674655549	Junction	DLPFC
chr15:82681581-82688735(-)	ENSG00000103723.12	ENSG00000103723	AP3B2	0.0370224312510481	2.78498224960638	0.685948828207387	0.493195401235691	0.76203674655549	Junction	DLPFC
chr4:38027880-38035587(+)	ENSG00000065882.15	ENSG00000065882	TBC1D1	-0.0333268359033128	1.75818279438575	-0.68594699586616	0.493196555339307	0.76203674655549	Junction	DLPFC
chr17:31261858-31265228(+)	ENSG00000196712.16	ENSG00000196712	NF1	0.0205237909474409	3.7494066719966	0.685944623320227	0.493198049694046	0.76203674655549	Junction	DLPFC
chr11:68348244-68357649(+)	ENSG00000162337.11	ENSG00000162337	LRP5	-0.059547406989757	-0.759837161702356	-0.685931125993913	0.493206551069389	0.762041773761667	Junction	DLPFC
chr7:74705219-74706389(+)	ENSG00000263001.5	ENSG00000263001	GTF2I	-0.0158121617607277	4.6554169149917	-0.685873686637336	0.493242730488642	0.762079471581822	Junction	DLPFC
chr5:178206011-178206731(+)	ENSG00000197451.11	ENSG00000197451	HNRNPAB	0.024563666529305	2.90585056887895	0.68586946095863	0.493245392180009	0.762079471581822	Junction	DLPFC
chr3:195984738-195985626(-)	ENSG00000185485.14	ENSG00000185485	SDHAP1	0.168599725294447	-1.63125062687856	0.685867394723815	0.493246693673009	0.762079471581822	Junction	DLPFC
chr12:105034399-105038102(-)	ENSG00000136010.13	ENSG00000136010	ALDH1L2	-0.0588227880529163	-0.780976345278774	-0.685855942335741	0.493253907408834	0.762082508702789	Junction	DLPFC
chr13:96031972-96053154(-)	ENSG00000102595.18	ENSG00000102595	UGGT2	-0.031692878227672	1.34834789865828	-0.68583295673935	0.493268385959527	0.762096769855589	Junction	DLPFC
chr20:42771551-42780217(-)	ENSG00000196090.12	ENSG00000196090	PTPRT	0.0403700411337059	2.22244136866503	0.685806319369506	0.493285165036116	0.762099350392338	Junction	DLPFC
chr6:11188308-11189963(-)	ENSG00000111859.16	ENSG00000111859	NEDD9	-0.0466498047995816	0.611967319421124	-0.685802934034942	0.493287297505422	0.762099350392338	Junction	DLPFC
chr20:34657245-34676955(-)	ENSG00000101464.10	ENSG00000101464	PIGU	-0.0311012997540181	1.50300765093369	-0.685799287537555	0.493289594490368	0.762099350392338	Junction	DLPFC
chr3:33154034-33174885(-)	ENSG00000173705.8	ENSG00000173705	SUSD5	0.0388268544976635	0.624747391266078	0.685796979019336	0.493291048664574	0.762099350392338	Junction	DLPFC
chr13:41692973-41699070(-)	ENSG00000102763.16	ENSG00000102763	VWA8	0.0331756612419884	0.828949946485566	0.685741181094534	0.493326197411238	0.76214554424039	Junction	DLPFC
chr9:14848774-14851283(-)	ENSG00000164946.19	ENSG00000164946	FREM1	-0.0565548910436566	-0.564745123645503	-0.685730607024	0.493332858479703	0.762147321399972	Junction	DLPFC
chr16:31039652-31039722(+)	ENSG00000103496.14	ENSG00000103496	STX4	-0.0298346671788402	1.94868777633088	-0.685722691846964	0.49333784462678	0.762147321399972	Junction	DLPFC
chr19:36114252-36114338(-)	ENSG00000105258.8	ENSG00000105258	POLR2I	-0.0225461555461825	3.95717410036296	-0.68564175887162	0.493388829718815	0.762214372339584	Junction	DLPFC
chr7:256030-256653(+)	ENSG00000177706.8	ENSG00000177706	FAM20C	0.0406362123107075	1.58045335666452	0.685635990047643	0.493392463994905	0.762214372339584	Junction	DLPFC
chr20:64070636-64071869(+)	ENSG00000171703.16	ENSG00000171703	TCEA2	-0.028878628250018	3.31350061756907	-0.685628474419974	0.49339719875378	0.762214372339584	Junction	DLPFC
chr5:83522310-83545536(+)	ENSG00000038427.15	ENSG00000038427	VCAN	-0.0541919213208867	1.13521780129073	-0.685620468677076	0.49340224230648	0.762214372339584	Junction	DLPFC
chr14:105438740-105445417(+)	ENSG00000226174.6	ENSG00000226174	TEX22	-0.0274851682661333	1.74215141832574	-0.685606925547283	0.493410774430863	0.762219444248031	Junction	DLPFC
chr2:192179695-192184353(-)	ENSG00000144339.11	ENSG00000144339	TMEFF2	-0.0274427713011265	3.52670130020811	-0.685598069705616	0.493416353623031	0.762219954416506	Junction	DLPFC
chr6:106640922-106642993(+)	ENSG00000130348.11	ENSG00000130348	QRSL1	0.0301352713367605	1.3600474125995	0.685584475555663	0.493424918021804	0.76222507601398	Junction	DLPFC
chr1:46633829-46635896(-)	ENSG00000123472.12	ENSG00000123472	ATPAF1	0.0494911917376248	0.492608861634982	0.685520916711983	0.493464961548074	0.76226008695647	Junction	DLPFC
chr13:46793445-46797223(-)	ENSG00000139684.13	ENSG00000139684	ESD	0.070994646774823	-1.18572410002388	0.685506991105392	0.493473735232328	0.76226008695647	Junction	DLPFC
chrX:53545162-53546435(-)	ENSG00000086758.15	ENSG00000086758	HUWE1	-0.0217974910528169	2.45092025259131	-0.685502898431856	0.493476313794864	0.76226008695647	Junction	DLPFC
chr6:32847676-32847918(-)	ENSG00000168394.10	ENSG00000168394	TAP1	-0.0590840216608898	-0.0531841680152599	-0.685501748154142	0.493477038521216	0.76226008695647	Junction	DLPFC
chr12:12162420-12164272(-)	ENSG00000070018.8	ENSG00000070018	LRP6	-0.0277013667647546	1.94649794204659	-0.685499648070317	0.493478361669327	0.76226008695647	Junction	DLPFC
chr15:74627447-74627538(+)	ENSG00000179335.18	ENSG00000179335	CLK3	-0.0370742539501937	1.59546743486515	-0.685488179346109	0.493485587519687	0.76226008695647	Junction	DLPFC
chr16:89948815-89949419(+)	ENSG00000140995.16	ENSG00000140995	DEF8	0.0569726679240823	-0.585317142406288	0.685485762967297	0.493487109962341	0.76226008695647	Junction	DLPFC
chr2:159347647-159348677(-)	ENSG00000123636.17	ENSG00000123636	BAZ2B	-0.0271310725694752	3.11484002193211	-0.685481848886971	0.493489576039167	0.76226008695647	Junction	DLPFC
chr17:64504319-64504676(-)	ENSG00000108654.12	ENSG00000108654	DDX5	-0.0164171003148274	6.41880804345642	-0.685442895140211	0.493514119313109	0.76228988886573	Junction	DLPFC
chr2:182741357-182743597(+)	ENSG00000077232.16	ENSG00000077232	DNAJC10	0.0233885344909907	2.60822098018317	0.685391295438344	0.493546631332772	0.762331998663572	Junction	DLPFC
chr2:190987069-190989614(-)	ENSG00000115415.18	ENSG00000115415	STAT1	-0.0304297983396773	3.12920904454706	-0.685368986308942	0.493560688259972	0.762338130762442	Junction	DLPFC
chr3:154253184-154254719(+)	ENSG00000114790.12	ENSG00000114790	ARHGEF26	0.050293436686929	0.0058797293851266	0.685364991229762	0.493563205572197	0.762338130762442	Junction	DLPFC
chr16:2001701-2002205(-)	ENSG00000167962.13	ENSG00000167962	ZNF598	0.0628935168730443	-0.914882400474973	0.68535999991302	0.49356635062661	0.762338130762442	Junction	DLPFC
chr16:739739-740919(-)	ENSG00000103245.13	ENSG00000103245	NARFL	-0.0317272286321374	1.31654975011502	-0.685315690560086	0.493594270650725	0.762373145762242	Junction	DLPFC
chr11:10800836-10800961(-)	ENSG00000110321.15	ENSG00000110321	EIF4G2	-0.0222256002289185	5.91732561396299	-0.685278155038505	0.493617923040878	0.762401568581437	Junction	DLPFC
chr3:179416557-179419398(-)	ENSG00000114450.9	ENSG00000114450	GNB4	0.0384553146863879	1.73196121398632	0.685207483789522	0.493662457016971	0.762459061181997	Junction	DLPFC
chr9:34611333-34612063(-)	ENSG00000164967.9	ENSG00000164967	RPP25L	0.0401392737574599	0.433657879980842	0.685202420318741	0.493665647881007	0.762459061181997	Junction	DLPFC
chr5:150117851-150118746(-)	ENSG00000113721.13	ENSG00000113721	PDGFRB	-0.0431627548276295	0.845349789757787	-0.685192071693894	0.493672169342447	0.762459218908188	Junction	DLPFC
chr8:135648122-135648539(+)	ENSG00000131773.13	ENSG00000131773	KHDRBS3	-0.0579562752681717	-0.719277446025867	-0.685185594433945	0.493676251183802	0.762459218908188	Junction	DLPFC
chr15:29105559-29106606(+)	ENSG00000034053.14	ENSG00000034053	APBA2	0.019928476324632	4.41293262593247	0.685148856075198	0.493699403315529	0.76247603807493	Junction	DLPFC
chr2:202284482-202287659(+)	ENSG00000055044.10	ENSG00000055044	NOP58	0.0265706030004717	1.98960090295475	0.68514562064056	0.493701442280763	0.76247603807493	Junction	DLPFC
chr20:18145352-18150820(+)	ENSG00000149474.13	ENSG00000149474	KAT14	0.0284827666757466	1.77176541925064	0.68513807610343	0.493706196852417	0.76247603807493	Junction	DLPFC
chr3:73061061-73063672(+)	ENSG00000163605.14	ENSG00000163605	PPP4R2	-0.0240730158402218	3.07475572207507	-0.685134986286812	0.493708144063737	0.76247603807493	Junction	DLPFC
chr15:25724022-25725950(-)	ENSG00000206190.11	ENSG00000206190	ATP10A	-0.0718963458987424	-0.978293919042591	-0.685122859762497	0.493715786274135	0.762479731441829	Junction	DLPFC
chr19:39388468-39388559(-)	ENSG00000006712.14	ENSG00000006712	PAF1	-0.0217955477258502	2.57292961612613	-0.685108929119465	0.493724565529757	0.76248015437047	Junction	DLPFC
chr1:226889050-226890034(+)	ENSG00000143801.16	ENSG00000143801	PSEN2	0.0390568041616556	0.934560687605594	0.685091068793913	0.493735821440434	0.76248015437047	Junction	DLPFC
chr9:131582703-131584310(-)	ENSG00000107263.18	ENSG00000107263	RAPGEF1	-0.0310850240096224	2.16276968566057	-0.685086765836921	0.493738533264901	0.76248015437047	Junction	DLPFC
chr17:77488865-77490741(+)	ENSG00000184640.17	ENSG00000184640	SEPT9	0.021558128344771	3.12125292928872	0.685083513685076	0.493740582852618	0.76248015437047	Junction	DLPFC
chr1:69792161-69825747(+)	ENSG00000033122.18	ENSG00000033122	LRRC7	-0.0214416437324901	3.71636322275249	-0.685080767139109	0.493742313798383	0.76248015437047	Junction	DLPFC
chr8:140287735-140290992(-)	ENSG00000167632.14	ENSG00000167632	TRAPPC9	-0.0292191443045539	1.63163734918691	-0.685045670787625	0.493764432732626	0.76250620344594	Junction	DLPFC
chr19:34348043-34349015(+)	ENSG00000166398.12	ENSG00000166398	KIAA0355	-0.0572275160767927	-0.766994703319599	-0.685030850880654	0.493773772910364	0.762512518311327	Junction	DLPFC
chr12:48776351-48776427(-)	ENSG00000174233.11	ENSG00000174233	ADCY6	0.0335730732954356	0.919172740626604	0.685004310114671	0.493790500342542	0.762530240724211	Junction	DLPFC
chr5:109037479-109044679(+)	ENSG00000151422.12	ENSG00000151422	FER	0.0189947517215615	3.01886159099774	0.684955639258892	0.493821176150596	0.762569502148438	Junction	DLPFC
chr1:153990803-153991114(+)	ENSG00000177954.11	ENSG00000177954	RPS27	-0.0255078431277254	6.97425643428059	-0.684914408186683	0.493847163683346	0.76259401269066	Junction	DLPFC
chr3:52706880-52707686(+)	ENSG00000114902.13	ENSG00000114902	SPCS1	0.0216843226002914	4.49794985560679	0.68491379272309	0.493847551609466	0.76259401269066	Junction	DLPFC
chr14:50754633-50754741(-)	ENSG00000100503.23	ENSG00000100503	NIN	0.0273767733557605	2.31468265505662	0.684902395108393	0.493854735544805	0.762596996675918	Junction	DLPFC
chr16:3740550-3744893(-)	ENSG00000005339.14	ENSG00000005339	CREBBP	-0.0286103690168409	2.33410598826112	-0.684887483644722	0.493864134349754	0.762603400702514	Junction	DLPFC
chr10:70161932-70170412(-)	ENSG00000079332.14	ENSG00000079332	SAR1A	-0.0244439748428662	3.0898977881497	-0.684872582255994	0.493873526900427	0.762609794935439	Junction	DLPFC
chr4:129109359-129109472(+)	ENSG00000151470.12	ENSG00000151470	C4orf33	-0.0391055326246506	1.2173799158985	-0.684821027684465	0.493906023197945	0.762639918062384	Junction	DLPFC
chr7:67299425-67302375(-)	ENSG00000067601.7	ENSG00000067601	PMS2P4	0.0264398437472671	1.67701807916174	0.684817992674348	0.49390793628606	0.762639918062384	Junction	DLPFC
chrX:118584858-118585040(+)	ENSG00000147251.15	ENSG00000147251	DOCK11	-0.0451714795816213	0.0100026686291832	-0.684816637616167	0.493908790434648	0.762639918062384	Junction	DLPFC
chr14:104770848-104772364(-)	ENSG00000142208.15	ENSG00000142208	AKT1	-0.0204900168796347	2.84878431393004	-0.6847495411736	0.493951085059118	0.762697114877557	Junction	DLPFC
chr1:29196014-29196197(-)	ENSG00000116353.15	ENSG00000116353	MECR	-0.0343922139800483	0.763976934015503	-0.684735232269318	0.493960105010151	0.762700613668447	Junction	DLPFC
chr22:50455410-50455480(-)	ENSG00000100241.20	ENSG00000100241	SBF1	-0.0285491335156619	2.91158908100523	-0.684729282658718	0.493963855511797	0.762700613668447	Junction	DLPFC
chr8:17964769-17965998(+)	ENSG00000078674.17	ENSG00000078674	PCM1	-0.0171853730799578	4.31659998904443	-0.684701633456733	0.493981285152012	0.762709512259246	Junction	DLPFC
chr19:1854761-1863040(-)	ENSG00000129911.8	ENSG00000129911	KLF16	0.062183033111838	-0.225181573178855	0.684700531574069	0.493981979769083	0.762709512259246	Junction	DLPFC
chr19:39390290-39390817(-)	ENSG00000006712.14	ENSG00000006712	PAF1	0.0293188222256606	1.63994101962917	0.684695144666859	0.49398537563523	0.762709512259246	Junction	DLPFC
chr19:37379247-37380276(+)	ENSG00000189164.14	ENSG00000189164	ZNF527	0.0437242363958863	-0.0560209949235824	0.684647595154776	0.49401535103721	0.762739923776285	Junction	DLPFC
chr17:58320582-58322307(-)	ENSG00000005379.15	ENSG00000005379	TSPOAP1	0.0336488281863936	2.37402895431205	0.684647236146443	0.494015577361211	0.762739923776285	Junction	DLPFC
chr4:337987-343781(+)	ENSG00000131127.13	ENSG00000131127	ZNF141	0.0288112924792354	1.21707335653507	0.684629083409984	0.494027021179235	0.762747206990371	Junction	DLPFC
chr5:87389528-87390799(+)	ENSG00000145715.14	ENSG00000145715	RASA1	0.0245980240903978	2.76046922230439	0.684623089723771	0.494030799740241	0.762747206990371	Junction	DLPFC
chr8:38110834-38114191(+)	ENSG00000129691.15	ENSG00000129691	ASH2L	0.0230086519240083	2.00543333956719	0.684609515229731	0.49403935747852	0.762747234999081	Junction	DLPFC
chr8:67276110-67277281(-)	ENSG00000066777.8	ENSG00000066777	ARFGEF1	0.0191712280238506	2.75254951104976	0.684606397443532	0.49404132302883	0.762747234999081	Junction	DLPFC
chr15:62819622-62820485(+)	ENSG00000171914.15	ENSG00000171914	TLN2	0.0241539048644321	3.42282486294454	0.684596023570169	0.494047863074562	0.762749222697798	Junction	DLPFC
chr19:11059886-11060044(+)	ENSG00000127616.17	ENSG00000127616	SMARCA4	0.0234497018927218	2.61690806118898	0.684574368642575	0.494061515233871	0.762762190467381	Junction	DLPFC
chr17:57000993-57002017(+)	ENSG00000121064.12	ENSG00000121064	SCPEP1	-0.0266092466004089	2.05655867219396	-0.684551744406235	0.494075778701886	0.762762245091254	Junction	DLPFC
chr2:186504215-186505450(+)	ENSG00000065548.17	ENSG00000065548	ZC3H15	0.0221067636999879	3.63259755996333	0.684543882261283	0.494080735449302	0.762762245091254	Junction	DLPFC
chr18:50908197-50912800(+)	ENSG00000082212.11	ENSG00000082212	ME2	-0.0360443549644355	2.55178930787319	-0.684541716686335	0.494082100756732	0.762762245091254	Junction	DLPFC
chr1:2189782-2193638(-)	ENSG00000162585.16	ENSG00000162585	FAAP20	-0.0731095502722757	-1.05378241893828	-0.684540986161721	0.494082561323416	0.762762245091254	Junction	DLPFC
chr8:41690600-41692647(-)	ENSG00000029534.19	ENSG00000029534	ANK1	0.0513542607933582	0.252835277063071	0.684504739489214	0.494105413696984	0.762769753838017	Junction	DLPFC
chr17:27611630-27617294(+)	ENSG00000141068.13	ENSG00000141068	KSR1	-0.0379619272834087	0.652543253045832	-0.684503142111726	0.494106420805722	0.762769753838017	Junction	DLPFC
chr2:27241397-27241910(+)	ENSG00000084774.13	ENSG00000084774	CAD	-0.0520620944999276	-0.24155327855435	-0.684497471703341	0.494109995873045	0.762769753838017	Junction	DLPFC
chr2:99188258-99194750(+)	ENSG00000241962.9	ENSG00000241962	RP11-111H13.1	0.0173073675538568	3.28731231966039	0.684495201138504	0.494111427417953	0.762769753838017	Junction	DLPFC
chr3:14658930-14661529(+)	ENSG00000154781.15	ENSG00000154781	CCDC174	-0.0316789890310574	1.23771452600069	-0.684491614396081	0.494113688790575	0.762769753838017	Junction	DLPFC
chr3:173807833-174275314(+)	ENSG00000169760.17	ENSG00000169760	NLGN1	0.0366755388486775	1.79613928970609	0.684451996934489	0.494138667213649	0.762800204326217	Junction	DLPFC
chr12:7189751-7190361(+)	ENSG00000139197.10	ENSG00000139197	PEX5	0.118675720182051	-1.13237073207678	0.684429445152439	0.49415288619522	0.762814045029793	Junction	DLPFC
chr2:45393130-45413113(-)	ENSG00000068784.12	ENSG00000068784	SRBD1	-0.0541495284376686	-0.539124332199491	-0.684410906223953	0.494164575222467	0.76281584638365	Junction	DLPFC
chr18:23530133-23530228(+)	ENSG00000141452.9	ENSG00000141452	C18orf8	-0.0357533583751837	1.61578781638705	-0.684407430948612	0.494166766443749	0.76281584638365	Junction	DLPFC
chr14:88573008-88574692(+)	ENSG00000100722.18	ENSG00000100722	ZC3H14	0.0213452810737384	2.72293467483544	0.684397794377058	0.494172842496288	0.76281584638365	Junction	DLPFC
chr11:103166049-103168754(+)	ENSG00000187240.13	ENSG00000187240	DYNC2H1	0.0241888885791622	1.98344456627067	0.684386511214848	0.49417995680842	0.76281584638365	Junction	DLPFC
chr2:131028085-131038852(+)	ENSG00000136002.17	ENSG00000136002	ARHGEF4	-0.0249461312722732	1.96626865232494	-0.684385937822846	0.494180318347693	0.76281584638365	Junction	DLPFC
chr20:16740414-16740845(+)	ENSG00000125870.10	ENSG00000125870	SNRPB2	0.0216937743422792	2.52865320505635	0.684361995093358	0.494195415017489	0.762828402381787	Junction	DLPFC
chr7:22162542-22167069(-)	ENSG00000136237.18	ENSG00000136237	RAPGEF5	-0.03075990206713	4.16109334123075	-0.684355776519684	0.494199336071008	0.762828402381787	Junction	DLPFC
chr17:1507090-1508114(-)	ENSG00000132376.19	ENSG00000132376	INPP5K	-0.0260863269585667	1.52706335193513	-0.68434804362625	0.494204211985578	0.762828402381787	Junction	DLPFC
chr16:1465339-1474833(-)	ENSG00000103249.17	ENSG00000103249	CLCN7	-0.0484206605151716	-0.346109671914174	-0.684312698556367	0.49422649886782	0.762854694528976	Junction	DLPFC
chr9:70625518-70635210(-)	ENSG00000083067.22	ENSG00000083067	TRPM3	-0.051456885055509	0.0009090001548743	-0.684278931250205	0.494247791393246	0.762875346967971	Junction	DLPFC
chr18:50040315-50055267(-)	ENSG00000167306.19	ENSG00000167306	MYO5B	0.0460789021301444	-0.0898767246180672	0.684272787211756	0.494251665669843	0.762875346967971	Junction	DLPFC
chr1:33533230-33533795(-)	ENSG00000121904.17	ENSG00000121904	CSMD2	0.0558362939685995	-0.416570229911334	0.684265859278163	0.494256034270631	0.762875346967971	Junction	DLPFC
chr9:116820784-116863582(-)	ENSG00000148219.16	ENSG00000148219	ASTN2	-0.0390204212537093	1.64287278990726	-0.684257945244423	0.494261024709612	0.762875346967971	Junction	DLPFC
chr10:38012351-38016870(+)	ENSG00000189180.15	ENSG00000189180	ZNF33A	0.0255648344977136	2.38878667763878	0.68424982353972	0.494266146130088	0.762875346967971	Junction	DLPFC
chr6:112254292-112254458(-)	ENSG00000112769.18	ENSG00000112769	LAMA4	0.0634647174115162	-0.698783689367649	0.684231578684535	0.494277651155509	0.762884995853707	Junction	DLPFC
chr2:43960635-43963587(-)	ENSG00000138095.18	ENSG00000138095	LRPPRC	0.0221644676744809	4.00079583765643	0.684205726278739	0.494293953673496	0.762902049069394	Junction	DLPFC
chr2:218663001-218663133(+)	ENSG00000074582.12	ENSG00000074582	BCS1L	0.0314924350140705	0.741764471874146	0.684188128262979	0.49430505114124	0.762911068441167	Junction	DLPFC
chr2:238171025-238173533(-)	ENSG00000132323.8	ENSG00000132323	ILKAP	-0.0361519416117401	0.794543600628763	-0.684164622830284	0.49431987408822	0.762911998703998	Junction	DLPFC
chr19:6731112-6731198(-)	ENSG00000125734.14	ENSG00000125734	GPR108	-0.033790324493666	0.97893256725091	-0.684144072664461	0.494332833586565	0.762911998703998	Junction	DLPFC
chr17:1541641-1543019(-)	ENSG00000174238.14	ENSG00000174238	PITPNA	0.142918869362341	0.176508169606558	0.684143016299278	0.494333499764361	0.762911998703998	Junction	DLPFC
chr10:119396773-119423165(+)	ENSG00000198873.11	ENSG00000198873	GRK5	0.0340293145665899	0.87553346367675	0.68413870164296	0.494336220730152	0.762911998703998	Junction	DLPFC
chr5:32387700-32388468(-)	ENSG00000056097.15	ENSG00000056097	ZFR	-0.0171302983434487	4.51617152894499	-0.684132783957664	0.494339952632419	0.762911998703998	Junction	DLPFC
chr1:186940095-186946636(+)	ENSG00000116711.9	ENSG00000116711	PLA2G4A	-0.0589337749378062	-0.745180762844317	-0.684122717191025	0.494346301127326	0.762911998703998	Junction	DLPFC
chr11:211350-212415(+)	ENSG00000177963.13	ENSG00000177963	RIC8A	0.02212365412639	2.80951084722863	0.684117674321984	0.494349481373307	0.762911998703998	Junction	DLPFC
chr11:33748893-33750538(-)	ENSG00000110429.13	ENSG00000110429	FBXO3	0.0230509831627262	3.2703204018619	0.684100038198534	0.494360603543248	0.762911998703998	Junction	DLPFC
chr12:53038412-53039237(+)	ENSG00000063046.17	ENSG00000063046	EIF4B	-0.0189613338973318	5.20665886499834	-0.684096546499941	0.494362805588745	0.762911998703998	Junction	DLPFC
chr16:76316524-76355317(+)	ENSG00000152910.18	ENSG00000152910	CNTNAP4	-0.0397823972801276	2.86024276985849	-0.68409543873567	0.494363504203216	0.762911998703998	Junction	DLPFC
chr13:99243952-99244514(+)	ENSG00000134882.15	ENSG00000134882	UBAC2	0.0224422247496265	2.12938212554298	0.68408720683212	0.494368695691602	0.762911998703998	Junction	DLPFC
chrX:101904331-101931716(-)	ENSG00000166432.14	ENSG00000166432	ZMAT1	-0.0517838561205223	-0.250669174902839	-0.684077006408664	0.494375128676872	0.762911998703998	Junction	DLPFC
chr17:29264592-29267497(-)	ENSG00000108256.8	ENSG00000108256	NUFIP2	-0.0262779234536592	3.07766494882818	-0.68406374930559	0.49438348945076	0.762911998703998	Junction	DLPFC
chr20:41121791-41122005(+)	ENSG00000198900.5	ENSG00000198900	TOP1	0.0254780495954881	3.1670892648935	0.684062582250168	0.494384225473906	0.762911998703998	Junction	DLPFC
chr15:56676817-56677573(-)	ENSG00000137871.19	ENSG00000137871	ZNF280D	0.0268836900239346	2.5507878507356	0.684058266965785	0.494386946985748	0.762911998703998	Junction	DLPFC
chr17:81696748-81696823(+)	ENSG00000185359.12	ENSG00000185359	HGS	-0.0401904365561983	0.932260723874907	-0.68405388079795	0.494389713209762	0.762911998703998	Junction	DLPFC
chr11:108677244-108678314(+)	ENSG00000178105.9	ENSG00000178105	DDX10	0.0224916750796217	2.16758826832299	0.684013815071766	0.494414981841885	0.762939935434847	Junction	DLPFC
chr17:37339851-37358998(-)	ENSG00000278540.4	ENSG00000278540	ACACA	0.0374632131469317	1.30856359224355	0.684008514516496	0.494418324845375	0.762939935434847	Junction	DLPFC
chr11:28290398-28296752(+)	ENSG00000169519.20	ENSG00000169519	METTL15	-0.0414596783410568	0.642175150676742	-0.683989035174927	0.494430610361936	0.762950785848917	Junction	DLPFC
chr3:57663717-57666122(-)	ENSG00000174839.12	ENSG00000174839	DENND6A	-0.0377346162249915	0.482337246477343	-0.683974787746979	0.494439596242356	0.762956544451927	Junction	DLPFC
chrX:44176385-44178366(-)	ENSG00000183690.12	ENSG00000183690	EFHC2	-0.0582245888460891	-0.811181227735689	-0.683954339174487	0.49445249334992	0.762961690565947	Junction	DLPFC
chr1:7810568-7819284(+)	ENSG00000049246.14	ENSG00000049246	PER3	-0.0488094532600766	0.159100705780098	-0.683952839334296	0.494453439320387	0.762961690565947	Junction	DLPFC
chr11:93790794-93793727(+)	ENSG00000042429.10	ENSG00000042429	MED17	0.035919365155259	1.6635547590488	0.683895826533461	0.494489398822596	0.763009069818557	Junction	DLPFC
chr16:70681026-70683909(-)	ENSG00000132613.14	ENSG00000132613	MTSS1L	-0.0657887548448553	-0.87324106726313	-0.683861138065963	0.494511278456281	0.763027449305244	Junction	DLPFC
chr19:45142212-45142302(+)	ENSG00000104866.10	ENSG00000104866	PPP1R37	0.0337689279268132	1.24086124644842	0.683860070022332	0.494511952129441	0.763027449305244	Junction	DLPFC
chr7:77893665-77900710(+)	ENSG00000006576.16	ENSG00000006576	PHTF2	-0.0251973267920042	1.93990505802445	-0.68384807470347	0.494519518262781	0.763027449305244	Junction	DLPFC
chr16:75114969-75115197(-)	ENSG00000166816.13	ENSG00000166816	LDHD	-0.0506627329550094	-0.371917482059869	-0.683843619901102	0.49452232817713	0.763027449305244	Junction	DLPFC
chr18:36112582-36114096(-)	ENSG00000141424.12	ENSG00000141424	SLC39A6	-0.034674666545927	1.74652892395008	-0.683828983872345	0.494531560069517	0.76303358618642	Junction	DLPFC
chr9:108927454-108929768(-)	ENSG00000070061.14	ENSG00000070061	IKBKAP	0.0248305493945742	2.70475908716259	0.683817185353266	0.494539002227923	0.763034846786584	Junction	DLPFC
chr3:132696814-132697259(-)	ENSG00000274810.3	ENSG00000274810	NPHP3-ACAD11	0.0612660135376102	-0.220560100207863	0.683797659362879	0.49455131877979	0.763034846786584	Junction	DLPFC
chr5:131510492-131521389(-)	ENSG00000158987.20	ENSG00000158987	RAPGEF6	0.02636082284788	2.63174743987069	0.683790491094601	0.494555840402165	0.763034846786584	Junction	DLPFC
chr20:31867154-31869563(-)	ENSG00000149599.15	ENSG00000149599	DUSP15	-0.0502231905512591	-0.173074745285065	-0.683786749408775	0.494558200603109	0.763034846786584	Junction	DLPFC
chr5:95513646-95514854(-)	ENSG00000198677.10	ENSG00000198677	TTC37	-0.016945144558572	3.66402186697973	-0.683775756308718	0.494565134925563	0.763034846786584	Junction	DLPFC
chr17:82028312-82028396(+)	ENSG00000169683.7	ENSG00000169683	LRRC45	-0.0446581186150435	-0.215276798695974	-0.683769375884814	0.494569159648316	0.763034846786584	Junction	DLPFC
chr20:47246518-47249286(-)	ENSG00000101040.19	ENSG00000101040	ZMYND8	0.0236958170476278	2.70836607526555	0.683764208164047	0.494572419420067	0.763034846786584	Junction	DLPFC
chr9:34234341-34241184(+)	ENSG00000165006.13	ENSG00000165006	UBAP1	0.0249229557496669	2.07942210909658	0.683739060321129	0.494588282715033	0.763034846786584	Junction	DLPFC
chr3:45026472-45030826(+)	ENSG00000163815.5	ENSG00000163815	CLEC3B	-0.0585485623318668	1.56674486617058	-0.683737801820739	0.494589076586041	0.763034846786584	Junction	DLPFC
chr1:185206764-185214506(+)	ENSG00000116668.12	ENSG00000116668	SWT1	-0.0368903940313829	1.08664968994625	-0.68372215356469	0.494598947674526	0.763034846786584	Junction	DLPFC
chr7:17845695-17850346(-)	ENSG00000071189.21	ENSG00000071189	SNX13	-0.018487957997612	2.94785500618966	-0.683707785788119	0.494608011115906	0.763034846786584	Junction	DLPFC
chr3:119230245-119236852(-)	ENSG00000121578.12	ENSG00000121578	B4GALT4	-0.0606792219301952	-0.809922102271653	-0.683701156905768	0.494612192759336	0.763034846786584	Junction	DLPFC
chr20:18460307-18465249(-)	ENSG00000089091.16	ENSG00000089091	DZANK1	0.0367095296989843	0.534155624232609	0.683694885625489	0.494616148837059	0.763034846786584	Junction	DLPFC
chr19:9653879-9656546(-)	ENSG00000171466.9	ENSG00000171466	ZNF562	-0.0409543979802052	0.512107685739887	-0.683675055158583	0.494628658494725	0.763034846786584	Junction	DLPFC
chr5:179601987-179605875(+)	ENSG00000176783.14	ENSG00000176783	RUFY1	-0.0360811800539593	1.31844338458787	-0.683670652496739	0.494631435849877	0.763034846786584	Junction	DLPFC
chr19:3963920-3964243(-)	ENSG00000167657.12	ENSG00000167657	DAPK3	0.0226735161205146	2.42431888414517	0.683663415202961	0.494636001409524	0.763034846786584	Junction	DLPFC
chr12:132151645-132151737(+)	ENSG00000184967.6	ENSG00000184967	NOC4L	0.0505932254349385	-0.337896956266342	0.683660700914468	0.494637713691575	0.763034846786584	Junction	DLPFC
chr6:36792447-36794589(-)	ENSG00000124772.11	ENSG00000124772	CPNE5	0.0457369777082534	1.45785054580284	0.683650969674455	0.494643852574249	0.763034846786584	Junction	DLPFC
chr16:551428-551511(+)	ENSG00000103326.11	ENSG00000103326	CAPN15	0.0520690505360277	-0.503044551732851	0.683649096112879	0.494645034501771	0.763034846786584	Junction	DLPFC
chr7:56081300-56081629(-)	ENSG00000164776.9	ENSG00000164776	PHKG1	0.0701652141924436	-0.949607455353935	0.683639831652769	0.494650878965209	0.763034846786584	Junction	DLPFC
chr19:17982577-17985311(+)	ENSG00000105642.15	ENSG00000105642	KCNN1	0.0625491085248505	-0.916389550189088	0.683638715559009	0.494651583052903	0.763034846786584	Junction	DLPFC
chr6:89668152-89670918(-)	ENSG00000112159.11	ENSG00000112159	MDN1	-0.0306394413077883	2.00150199032957	-0.683638220052643	0.494651895643242	0.763034846786584	Junction	DLPFC
chr6:38577720-38580217(-)	ENSG00000183826.16	ENSG00000183826	BTBD9	0.0285956384440691	2.74460045130761	0.683636101983712	0.494653231828856	0.763034846786584	Junction	DLPFC
chr19:37155958-37156228(-)	ENSG00000267360.6	ENSG00000267360	CTC-454I21.3	-0.0313664574617887	0.842029743546254	-0.683572829402344	0.494693148284961	0.763054359113615	Junction	DLPFC
chr7:8022570-8055435(+)	ENSG00000106415.12	ENSG00000106415	GLCCI1	0.0272217613826957	2.28490581942514	0.683571644964404	0.494693895521871	0.763054359113615	Junction	DLPFC
chr2:237859728-237877223(+)	ENSG00000132329.10	ENSG00000132329	RAMP1	-0.033946138296646	2.3836261887504	-0.683569966266376	0.494694954578083	0.763054359113615	Junction	DLPFC
chr22:38143289-38145437(-)	ENSG00000184381.18	ENSG00000184381	PLA2G6	0.0393447492080389	0.922326996326153	0.683565556108383	0.494697736862254	0.763054359113615	Junction	DLPFC
chr7:102375950-102376211(+)	ENSG00000128563.13	ENSG00000128563	PRKRIP1	0.0249700511439486	2.19902836722352	0.68354484675923	0.494710802106142	0.763054359113615	Junction	DLPFC
chr3:37473461-37481483(+)	ENSG00000144668.11	ENSG00000144668	ITGA9	0.0428862027597712	0.991364130246196	0.683544010599355	0.494711329631811	0.763054359113615	Junction	DLPFC
chr18:53386139-53391654(+)	ENSG00000187323.11	ENSG00000187323	DCC	-0.0540345509774811	0.110787907883126	-0.683535818899278	0.49471649771694	0.763054359113615	Junction	DLPFC
chr14:75776851-75779574(+)	ENSG00000119685.19	ENSG00000119685	TTLL5	0.0383110288113843	1.9056244899502	0.683532778276607	0.494718416031463	0.763054359113615	Junction	DLPFC
chr17:57839936-57840925(-)	ENSG00000181610.12	ENSG00000181610	MRPS23	0.0185648897969476	3.99766557193494	0.683531838379759	0.494719009008766	0.763054359113615	Junction	DLPFC
chr6:15517269-15520068(+)	ENSG00000008083.13	ENSG00000008083	JARID2	0.0344797829550292	0.846630771830941	0.683525393284825	0.494723075204624	0.763054359113615	Junction	DLPFC
chr7:66783842-66795510(+)	ENSG00000243335.8	ENSG00000243335	KCTD7	0.0181648494878128	2.91456660279975	0.68351743313319	0.494728097271099	0.763054359113615	Junction	DLPFC
chr11:72228848-72229089(+)	ENSG00000165458.13	ENSG00000165458	INPPL1	-0.0427027629785647	0.68495962352446	-0.683511815387306	0.494731641528254	0.763054359113615	Junction	DLPFC
chr1:45014577-45014735(+)	ENSG00000126088.13	ENSG00000126088	UROD	0.020889582713944	2.85967395072163	0.683504111228706	0.494736502133257	0.763054359113615	Junction	DLPFC
chr4:22436642-22438255(-)	ENSG00000152990.13	ENSG00000152990	ADGRA3	-0.0368444373508938	2.7072797110457	-0.683497283683941	0.494740809698173	0.763054359113615	Junction	DLPFC
chr14:73252142-73252648(+)	ENSG00000100767.15	ENSG00000100767	PAPLN	0.068822825130647	-0.775776290404106	0.683489004879542	0.494746032904024	0.763054359113615	Junction	DLPFC
chr3:195312968-195320700(-)	ENSG00000114331.13	ENSG00000114331	ACAP2	0.0668781449507546	-0.101722889738972	0.683482786595993	0.494749956119818	0.763054359113615	Junction	DLPFC
chr17:27456875-27550567(+)	ENSG00000141068.13	ENSG00000141068	KSR1	0.0748938876841714	-0.312136191922742	0.683431040665435	0.494782604113084	0.76308811642564	Junction	DLPFC
chr8:2098984-2100875(+)	ENSG00000036448.9	ENSG00000036448	MYOM2	0.0647760987517607	-0.534318400511717	0.683424765674076	0.494786563263909	0.76308811642564	Junction	DLPFC
chr4:75752605-75757496(+)	ENSG00000138768.14	ENSG00000138768	USO1	0.0198822438969778	2.81539783795937	0.683423109075245	0.494787608483266	0.76308811642564	Junction	DLPFC
chr5:73868021-73868099(+)	ENSG00000214944.9	ENSG00000214944	ARHGEF28	0.0461608699559242	0.393595861893712	0.683410193345082	0.494795757612823	0.76309257998246	Junction	DLPFC
chr6:18166379-18171362(+)	ENSG00000165097.13	ENSG00000165097	KDM1B	-0.0376026022660857	1.17952860951255	-0.683387071140331	0.494810346657624	0.763100685195701	Junction	DLPFC
chr10:102368833-102369210(+)	ENSG00000107862.4	ENSG00000107862	GBF1	-0.0225139046633301	2.80717484092237	-0.68337721347718	0.494816566458634	0.763100685195701	Junction	DLPFC
chr17:17477266-17491278(+)	ENSG00000141026.5	ENSG00000141026	MED9	0.040831743744143	1.15311279929712	0.683376878010962	0.494816778125473	0.763100685195701	Junction	DLPFC
chr13:32688570-32694222(+)	ENSG00000083642.18	ENSG00000083642	PDS5B	0.0271593970088305	3.29078883642276	0.683364029972153	0.49482488480175	0.76310508295917	Junction	DLPFC
chr17:80288364-80288632(+)	ENSG00000173821.19	ENSG00000173821	RNF213	-0.0426615873812119	1.27740843879075	-0.683343491283974	0.494837844164727	0.763116964227316	Junction	DLPFC
chr2:226908879-226914207(+)	ENSG00000144468.16	ENSG00000144468	RHBDD1	-0.0259559636978408	2.41741620256598	-0.683328627447137	0.494847222961887	0.763123323512037	Junction	DLPFC
chr8:67211616-67216607(-)	ENSG00000066777.8	ENSG00000066777	ARFGEF1	0.0617845960831859	-0.956080734650346	0.683291279247461	0.494870789383596	0.763139268552634	Junction	DLPFC
chr1:44801752-44801844(+)	ENSG00000173846.12	ENSG00000173846	PLK3	0.0676308582493823	-0.823635796419733	0.683271946868858	0.494882988199781	0.763139268552634	Junction	DLPFC
chr3:47426170-47427156(-)	ENSG00000114650.18	ENSG00000114650	SCAP	-0.0276480506058591	2.80079176301323	-0.683265228056881	0.494887227837569	0.763139268552634	Junction	DLPFC
chr16:67945872-67945950(-)	ENSG00000124067.16	ENSG00000124067	SLC12A4	0.0528627969394006	-0.269441435793099	0.683248164184855	0.494897995399688	0.763139268552634	Junction	DLPFC
chr10:133088913-133096973(+)	ENSG00000197177.15	ENSG00000197177	ADGRA1	0.0481769410651009	0.799274394749776	0.683246068286786	0.494899317951836	0.763139268552634	Junction	DLPFC
chr1:43441602-43441685(+)	ENSG00000198198.14	ENSG00000198198	SZT2	-0.0423555389982959	0.429238992783916	-0.683233403191068	0.494907309912124	0.763139268552634	Junction	DLPFC
chrX:54443492-54444007(+)	ENSG00000158526.7	ENSG00000158526	TSR2	-0.0146757132627395	3.68811506533663	-0.683233346362523	0.49490734577237	0.763139268552634	Junction	DLPFC
chr16:74916260-74917928(-)	ENSG00000103091.14	ENSG00000103091	WDR59	-0.0280204669190098	1.51700913346277	-0.683232212120065	0.494908061508281	0.763139268552634	Junction	DLPFC
chr17:49668079-49677932(-)	ENSG00000121067.17	ENSG00000121067	SPOP	0.0405038872195839	0.631826532446769	0.683231335327157	0.494908614787344	0.763139268552634	Junction	DLPFC
chr9:35846069-35846257(+)	ENSG00000137103.16	ENSG00000137103	TMEM8B	-0.0368538535304061	1.47934031016012	-0.683226589780429	0.494911609356151	0.763139268552634	Junction	DLPFC
chr2:117936740-117939028(-)	ENSG00000125633.10	ENSG00000125633	CCDC93	-0.0319669029000884	0.926856885672906	-0.683220629404989	0.494915370528629	0.763139268552634	Junction	DLPFC
chr1:11068085-11068644(-)	ENSG00000171824.13	ENSG00000171824	EXOSC10	0.0227589935718476	2.58949779742846	0.683201533929194	0.494927420439647	0.76314974549485	Junction	DLPFC
chr11:6451439-6456071(-)	ENSG00000110171.18	ENSG00000110171	TRIM3	-0.0276130152150495	1.36619607461214	-0.683163829222941	0.494951213886275	0.763178329881835	Junction	DLPFC
chr1:171522260-171523220(+)	ENSG00000117523.15	ENSG00000117523	PRRC2C	-0.0217892288321204	2.74124479040249	-0.683154920294835	0.49495683592943	0.763178894993058	Junction	DLPFC
chr1:154225214-154227281(+)	ENSG00000143569.18	ENSG00000143569	UBAP2L	-0.023003874344058	3.59545581402197	-0.683119765289909	0.494979021082536	0.763204998645976	Junction	DLPFC
chr4:113454516-113455725(-)	ENSG00000145349.16	ENSG00000145349	CAMK2D	0.036984330244656	1.66961716690168	0.683097758947435	0.494992908824112	0.763218308154435	Junction	DLPFC
chr14:50134240-50138611(-)	ENSG00000100485.11	ENSG00000100485	SOS2	-0.031392739379248	2.02504120531659	-0.683074810321263	0.495007391443888	0.763227520771379	Junction	DLPFC
chr19:17314104-17314337(+)	ENSG00000130311.10	ENSG00000130311	DDA1	0.0199337324893546	3.56040839069727	0.683058973745711	0.495017385861129	0.763227520771379	Junction	DLPFC
chr1:183902601-183904849(+)	ENSG00000143344.15	ENSG00000143344	RGL1	-0.0179877646919672	3.13120138690829	-0.683057540673012	0.495018290274525	0.763227520771379	Junction	DLPFC
chr3:56670146-56671599(-)	ENSG00000163946.13	ENSG00000163946	FAM208A	0.0216083030048929	3.15543905989965	0.683049622580096	0.495023287405672	0.763227520771379	Junction	DLPFC
chr1:156245662-156245781(-)	ENSG00000160781.15	ENSG00000160781	PAQR6	-0.05315492299851	2.1590394635676	-0.683046650398371	0.495025163165069	0.763227520771379	Junction	DLPFC
chr1:205228772-205241504(+)	ENSG00000133069.15	ENSG00000133069	TMCC2	0.0336130415907913	1.49467500210972	0.683031232657407	0.495034893443052	0.76323441930265	Junction	DLPFC
chr19:36850969-36851829(+)	ENSG00000251247.9	ENSG00000251247	ZNF345	0.0480762030033701	0.0045789203956097	0.68301248183863	0.495046727395368	0.763244561053977	Junction	DLPFC
chr11:108189331-108190459(-)	ENSG00000149308.16	ENSG00000149308	NPAT	-0.0299713138302078	1.5437736216175	-0.682994648943565	0.495057982171648	0.763244790283582	Junction	DLPFC
chr5:137698409-137709749(-)	ENSG00000146021.14	ENSG00000146021	KLHL3	0.0270516637422754	1.6266369467669	0.682993850488909	0.495058486099122	0.763244790283582	Junction	DLPFC
chr3:93706558-93712330(+)				-0.126319356721418	-0.325800469727583	-0.682987262343702	0.495062644075713	0.763244790283582	Junction	DLPFC
chr3:186306978-186320392(-)	ENSG00000058866.14	ENSG00000058866	DGKG	-0.0306736478533947	2.16014606711239	-0.6829505420867	0.495085819677598	0.763272416883384	Junction	DLPFC
chr12:10845951-10847044(-)	ENSG00000111215.11	ENSG00000111215	PRR4	0.0506198383743941	0.332868930097949	0.682936395980094	0.495094747998502	0.763278078136725	Junction	DLPFC
chr2:73266683-73268725(-)	ENSG00000163013.11	ENSG00000163013	FBXO41	0.0507520017117762	1.84153771886365	0.682920646902884	0.495104688136574	0.763285299152426	Junction	DLPFC
chrX:107639479-107640901(+)	ENSG00000147224.10	ENSG00000147224	PRPS1	0.0274539335710663	2.65485986923171	0.682898265254123	0.495118814651865	0.763298973935239	Junction	DLPFC
chr1:230243428-230246062(+)	ENSG00000143641.9	ENSG00000143641	GALNT2	0.0238750910656959	1.96792139712905	0.682880777649761	0.495129852367682	0.763306429914362	Junction	DLPFC
chr4:39458310-39458393(-)	ENSG00000163682.15	ENSG00000163682	RPL9	0.0231529396835726	5.96838053678136	0.682873946778192	0.495134163869966	0.763306429914362	Junction	DLPFC
chr9:136943507-136943890(-)	ENSG00000159069.13	ENSG00000159069	FBXW5	0.0269274138838338	1.9486918590767	0.682835927460693	0.495158161230562	0.76333532092248	Junction	DLPFC
chr16:5055351-5056052(-)	ENSG00000153446.15	ENSG00000153446	C16orf89	0.0648063430876166	0.198391624493225	0.682815986914709	0.495170747725734	0.763345822179056	Junction	DLPFC
chr2:112098699-112100621(+)	ENSG00000153214.9	ENSG00000153214	TMEM87B	-0.0277399267134543	1.16696864591993	-0.682802643831025	0.495179169991091	0.763345822179056	Junction	DLPFC
chr12:51107347-51109120(-)	ENSG00000135457.9	ENSG00000135457	TFCP2	0.0232503413273493	2.19086749276187	0.682800151399914	0.495180743242849	0.763345822179056	Junction	DLPFC
chr10:103100020-103101044(-)	ENSG00000076685.18	ENSG00000076685	NT5C2	-0.0294420578877497	2.56273766033193	-0.682737800521956	0.495220100721061	0.763392143632231	Junction	DLPFC
chr8:74500598-74612852(+)	ENSG00000254349.5	ENSG00000254349	MIR2052HG	0.0722585189952882	-0.547342213573815	0.682735500413641	0.495221552640695	0.763392143632231	Junction	DLPFC
chr6:15452176-15468541(+)	ENSG00000008083.13	ENSG00000008083	JARID2	-0.0261718641982785	1.54170034895771	-0.682727563249456	0.4952265629112	0.763392143632231	Junction	DLPFC
chr17:10705616-10706437(+)	ENSG00000170222.11	ENSG00000170222	ADPRM	-0.0623658201153875	-0.925587233884213	-0.682717309868476	0.495233035315021	0.763394017135529	Junction	DLPFC
chr6:57124860-57128728(+)	ENSG00000112200.16	ENSG00000112200	ZNF451	-0.0284906614841887	2.44882367996552	-0.682708858137716	0.495238370468798	0.763394137564418	Junction	DLPFC
chr3:10378413-10388277(-)				-0.16684230646855	-0.277209732361355	-0.68269994870735	0.495243994578764	0.763394703402763	Junction	DLPFC
chrX:9912588-9932174(+)	ENSG00000146950.12	ENSG00000146950	SHROOM2	-0.0884598604341265	-0.294332267480991	-0.682687823613786	0.495251648642731	0.763398398271949	Junction	DLPFC
chr17:77561232-77561496(+)				0.165358995251778	-1.2134844489098	0.682677679684911	0.495258052129116	0.763400165398665	Junction	DLPFC
chr1:67426286-67429987(-)	ENSG00000142864.14	ENSG00000142864	SERBP1	0.0214199790342521	3.57189730872855	0.682667775706971	0.495264304186217	0.763401699074371	Junction	DLPFC
chr19:45471302-45472550(+)	ENSG00000125740.13	ENSG00000125740	FOSB	0.0908276951504	-1.1007615230266	0.682652900299106	0.495273694623851	0.763408070174163	Junction	DLPFC
chr16:21843582-21843693(-)	ENSG00000185864.16	ENSG00000185864	NPIPB4	0.0482504183564769	2.48480439531555	0.682640046870724	0.495281808718119	0.763412473821454	Junction	DLPFC
chr8:143378347-143378695(+)	ENSG00000158106.13	ENSG00000158106	RHPN1	0.0365583444778432	0.944833857941796	0.682614875417523	0.495297699124391	0.763428863421319	Junction	DLPFC
chr1:224326465-224330070(-)	ENSG00000143748.17	ENSG00000143748	NVL	0.0447984884522754	0.767274576548954	0.682600869532261	0.495306540973358	0.763432576784146	Junction	DLPFC
chr2:159404911-159405021(-)	ENSG00000123636.17	ENSG00000123636	BAZ2B	-0.0336800743269521	2.92851466225012	-0.682587200384144	0.495315170323392	0.763432576784146	Junction	DLPFC
chr2:10654548-10659171(-)	ENSG00000115761.15	ENSG00000115761	NOL10	-0.0667069814297915	-0.87821200098971	-0.682580000968435	0.495319715355813	0.763432576784146	Junction	DLPFC
chr6:113941766-113943350(-)	ENSG00000196591.11	ENSG00000196591	HDAC2	0.0203940391414683	3.53861565560328	0.682577748345246	0.495321137454344	0.763432576784146	Junction	DLPFC
chrX:153867911-153867997(-)	ENSG00000198910.12	ENSG00000198910	L1CAM	0.0436215972370034	3.02803894118722	0.682560180158363	0.495332228462435	0.763432751657874	Junction	DLPFC
chr13:42954022-42963254(-)	ENSG00000133106.14	ENSG00000133106	EPSTI1	-0.0717987236202667	-0.499252330825744	-0.682556540185999	0.495334526437511	0.763432751657874	Junction	DLPFC
chr1:74236211-74249458(+)	ENSG00000259030.6	ENSG00000259030	FPGT-TNNI3K	-0.0525643604984268	0.256925159692851	-0.682535668886837	0.495347702946092	0.763432751657874	Junction	DLPFC
chr15:90940474-90942436(+)	ENSG00000140553.16	ENSG00000140553	UNC45A	0.0395942179195399	0.526509717458005	0.682534115506994	0.495348683636348	0.763432751657874	Junction	DLPFC
chr17:40352071-40352330(+)	ENSG00000131759.17	ENSG00000131759	RARA	0.0478746928787223	0.0383370490886201	0.682532654521948	0.495349605996246	0.763432751657874	Junction	DLPFC
chr3:50841716-50890025(+)	ENSG00000088538.12	ENSG00000088538	DOCK3	0.0216371654915081	4.42966164420893	0.682520766276584	0.49535711140559	0.763432751657874	Junction	DLPFC
chr12:109981047-109983372(-)	ENSG00000139436.20	ENSG00000139436	GIT2	0.0196506759557724	2.56577057968567	0.682515120080484	0.49536067604155	0.763432751657874	Junction	DLPFC
chrX:54456367-54456508(-)	ENSG00000102302.7	ENSG00000102302	FGD1	0.0528778771068836	-0.0506488921065865	0.68251094920028	0.495363309269158	0.763432751657874	Junction	DLPFC
chr5:71055458-71059689(-)	ENSG00000145736.14	ENSG00000145736	GTF2H2	-0.0664579415354243	1.88871808664132	-0.682489459493875	0.495376876617457	0.763445558621676	Junction	DLPFC
chr14:22951690-22952327(-)	ENSG00000092036.17	ENSG00000092036	HAUS4	-0.0445789568520391	0.238518060906259	-0.682447614654232	0.495403295582509	0.763470521139265	Junction	DLPFC
chr6:26124634-26138053(+)	ENSG00000180573.9	ENSG00000180573	HIST1H2AC	-0.111010131690547	-1.46370370927757	-0.682442596517398	0.495406463860987	0.763470521139265	Junction	DLPFC
chr5:180793098-180808647(-)	ENSG00000131446.16	ENSG00000131446	MGAT1	0.034864587525408	1.14535723176904	0.682432388828286	0.495412908677275	0.763470521139265	Junction	DLPFC
chr5:146482728-146483539(+)	ENSG00000113649.11	ENSG00000113649	TCERG1	0.0246348759632824	2.36894251227552	0.682422583753385	0.495419099337854	0.763470521139265	Junction	DLPFC
chrX:134814850-134829225(+)	ENSG00000156500.14	ENSG00000156500	FAM122C	-0.0485833313734418	-0.421530850779743	-0.682422168026718	0.495419361817407	0.763470521139265	Junction	DLPFC
chr1:203723989-203727394(+)	ENSG00000058668.14	ENSG00000058668	ATP2B4	0.0207132758615027	3.76507448233661	0.682387376199174	0.495441328782583	0.763479973455408	Junction	DLPFC
chr4:15478807-15480703(+)	ENSG00000048342.15	ENSG00000048342	CC2D2A	-0.0554298992630482	0.0590629091474451	-0.682367657211522	0.49545377924622	0.763479973455408	Junction	DLPFC
chr12:112916739-112917546(+)	ENSG00000089127.12	ENSG00000089127	OAS1	-0.0821524622626943	-1.04481866867733	-0.682349610206352	0.495465174176082	0.763479973455408	Junction	DLPFC
chr19:34390860-34390909(+)				0.129487347173822	-1.48135504530079	0.68234903373123	0.495465538166412	0.763479973455408	Junction	DLPFC
chr14:20449267-20451973(-)	ENSG00000092094.10	ENSG00000092094	OSGEP	0.0324757265703565	0.907388451676138	0.682344261204219	0.495468551578084	0.763479973455408	Junction	DLPFC
chr2:33364357-33365332(+)	ENSG00000049323.15	ENSG00000049323	LTBP1	0.0469654304054429	0.328172824473743	0.682330156478271	0.495477457472141	0.763479973455408	Junction	DLPFC
chrX:78137884-78137961(-)	ENSG00000187325.4	ENSG00000187325	TAF9B	-0.0222753690716971	2.58471461484629	-0.682328345292729	0.495478601082754	0.763479973455408	Junction	DLPFC
chr5:32255769-32263112(-)	ENSG00000150712.10	ENSG00000150712	MTMR12	-0.0358648515685686	2.14389952029843	-0.682325832040388	0.495480187991564	0.763479973455408	Junction	DLPFC
chr21:42876768-42879406(-)	ENSG00000160193.11	ENSG00000160193	WDR4	0.0506417612713675	-0.38007569988275	0.682319313734875	0.495484303769436	0.763479973455408	Junction	DLPFC
chr17:4718685-4719282(+)	ENSG00000141480.17	ENSG00000141480	ARRB2	0.020502990694155	3.01246423695049	0.682317244303751	0.495485610450106	0.763479973455408	Junction	DLPFC
chr1:46195925-46196011(-)	ENSG00000085998.13	ENSG00000085998	POMGNT1	-0.0265244754768469	1.88509116483463	-0.682313615393251	0.49548790182206	0.763479973455408	Junction	DLPFC
chr15:42952449-42958012(-)	ENSG00000159459.11	ENSG00000159459	UBR1	0.0268480472594005	1.46085067411712	0.682312530414569	0.495488586901983	0.763479973455408	Junction	DLPFC
chr14:79805191-79853538(+)	ENSG00000021645.18	ENSG00000021645	NRXN3	0.0505553564180461	1.30334305259943	0.682290433726114	0.495502539358175	0.76348724738165	Junction	DLPFC
chr8:1952828-1956748(+)	ENSG00000283239.1	ENSG00000283239	KBTBD11-OT1	-0.0443426740684761	1.12326748755526	-0.682260611245874	0.4955213704256	0.76348724738165	Junction	DLPFC
chr10:24670398-24721836(-)	ENSG00000107863.17	ENSG00000107863	ARHGAP21	-0.0232801412499452	4.28702691587327	-0.682256310250899	0.495524086271832	0.76348724738165	Junction	DLPFC
chr10:11320899-11321206(+)	ENSG00000048740.18	ENSG00000048740	CELF2	0.0948134208275071	-1.13225579636128	0.682250402780854	0.495527816533391	0.76348724738165	Junction	DLPFC
chrX:80791953-80793621(-)	ENSG00000165288.10	ENSG00000165288	BRWD3	-0.0384151759214171	0.706411399437949	-0.682242698662732	0.495532681307838	0.76348724738165	Junction	DLPFC
chr5:119502093-119506817(+)	ENSG00000133835.14	ENSG00000133835	HSD17B4	-0.0210422994018396	4.09978416005358	-0.682229605660819	0.495540948958031	0.76348724738165	Junction	DLPFC
chr12:2550034-2556950(+)	ENSG00000151067.21	ENSG00000151067	CACNA1C	0.0409990363941566	1.13734508161967	0.682225464635141	0.495543563847539	0.76348724738165	Junction	DLPFC
chr6:25610182-25619446(+)	ENSG00000079691.17	ENSG00000079691	LRRC16A	0.0578235256503305	-0.496163130090042	0.682223052081928	0.495545087280306	0.76348724738165	Junction	DLPFC
chr16:29799782-29799912(+)	ENSG00000079616.12	ENSG00000079616	KIF22	-0.0344554721963771	0.561495509928537	-0.68222223608878	0.495545602548555	0.76348724738165	Junction	DLPFC
chr2:38802916-38806558(-)	ENSG00000163214.20	ENSG00000163214	DHX57	0.0279166015314181	1.64276241199131	0.682221789927074	0.495545884282613	0.76348724738165	Junction	DLPFC
chr4:88655305-88655874(+)	ENSG00000138641.15	ENSG00000138641	HERC3	0.0218317925532079	2.86712737333731	0.68218785029548	0.495567316113958	0.763505001185002	Junction	DLPFC
chr11:33731469-33736381(-)	ENSG00000085063.14	ENSG00000085063	CD59	0.0348151174006071	3.46162581959367	0.682186889115205	0.495567923076916	0.763505001185002	Junction	DLPFC
chr19:17775514-17775982(+)	ENSG00000130475.14	ENSG00000130475	FCHO1	-0.0409956428146962	1.31166055558051	-0.682176283175195	0.495574620507476	0.76350721916474	Junction	DLPFC
chr18:68846422-68874668(+)	ENSG00000150636.16	ENSG00000150636	CCDC102B	0.0415590293329883	0.377146367704507	0.682136376113246	0.49559982142205	0.763537944194338	Junction	DLPFC
chr7:23185299-23187051(+)	ENSG00000136243.16	ENSG00000136243	NUPL2	0.0200348633486123	2.76481416872761	0.68212395800043	0.49560766347753	0.763541925206892	Junction	DLPFC
chr8:58599364-58599749(-)	ENSG00000035681.7	ENSG00000035681	NSMAF	-0.0364224917727102	0.756370235640089	-0.682112303472638	0.495615023388524	0.763544914259479	Junction	DLPFC
chr1:63429127-63436822(+)	ENSG00000088035.15	ENSG00000088035	ALG6	-0.0343196357806718	0.924817246931423	-0.6821042333218	0.495620119776221	0.763544914259479	Junction	DLPFC
chr2:73223533-73223946(+)	ENSG00000135632.11	ENSG00000135632	SMYD5	0.0263485560621957	1.35389712826534	0.68209367713982	0.495626786161934	0.76354708387141	Junction	DLPFC
chr2:100990447-100990779(+)	ENSG00000170485.16	ENSG00000170485	NPAS2	-0.0507225284811148	0.40819797631077	-0.682082833431767	0.495633634174688	0.763549533243261	Junction	DLPFC
chr15:74839374-74839557(-)	ENSG00000140474.12	ENSG00000140474	ULK3	0.0259533378627072	2.47111570397972	0.682070047318439	0.49564170891936	0.763553872387769	Junction	DLPFC
chr6:47533756-47544605(+)	ENSG00000198087.7	ENSG00000198087	CD2AP	-0.0407456781148887	1.06250869875155	-0.682053536960522	0.495652135720312	0.76355862335111	Junction	DLPFC
chr10:21617208-21651672(+)	ENSG00000078403.16	ENSG00000078403	MLLT10	0.0262990572978344	1.74154010597467	0.682048511923643	0.495655309209642	0.76355862335111	Junction	DLPFC
chr3:51471006-51483718(-)	ENSG00000145041.15	ENSG00000145041	DCAF1	-0.0417525638237545	0.264380859373452	-0.682030728603385	0.495666540095722	0.763567824255664	Junction	DLPFC
chr10:49460452-49461351(-)	ENSG00000225830.11	ENSG00000225830	ERCC6	0.027390582542319	1.22263694134594	0.682000173588717	0.495685837142008	0.763589450647525	Junction	DLPFC
chr2:101006072-101006349(+)	ENSG00000071082.10	ENSG00000071082	RPL31	0.0243831400520547	7.22532972842603	0.681986937505441	0.495694196527016	0.763594227613843	Junction	DLPFC
chr19:18596791-18596891(-)	ENSG00000006016.10	ENSG00000006016	CRLF1	0.0604069919619401	1.55871834094334	0.681964867381803	0.495708135309459	0.763604958917191	Junction	DLPFC
chr14:57237367-57239594(-)	ENSG00000070367.15	ENSG00000070367	EXOC5	-0.0230786112464933	3.01917038616788	-0.68195836242833	0.495712243669591	0.763604958917191	Junction	DLPFC
chr1:146779405-146794082(+)	ENSG00000276975.2	ENSG00000276975	HYDIN2	-0.0659282966859257	0.251715300127536	-0.681950929254627	0.495716938291925	0.763604958917191	Junction	DLPFC
chr17:82134195-82151559(-)	ENSG00000176155.18	ENSG00000176155	CCDC57	-0.0617187502445848	-0.72010357853331	-0.681933278256781	0.495728086353552	0.763614031162761	Junction	DLPFC
chr20:36155255-36155595(-)	ENSG00000232406.6	ENSG00000232406	RP11-234K24.3	0.0461364978935365	-0.252510315745789	0.681896885863071	0.49575107157731	0.763641336855349	Junction	DLPFC
chr3:196900063-196900364(+)	ENSG00000119231.10	ENSG00000119231	SENP5	0.0204861122836424	2.90501900068312	0.681887974488678	0.495756700036507	0.763641906368752	Junction	DLPFC
chr4:67681592-67682118(-)	ENSG00000033178.12	ENSG00000033178	UBA6	-0.0216947208991099	2.77474308195466	-0.681872018854432	0.49576677776357	0.763649329254715	Junction	DLPFC
chr19:49662329-49662424(-)	ENSG00000126456.15	ENSG00000126456	IRF3	0.032578824815101	1.33157588446147	0.681859712739172	0.495774550495487	0.763653201544965	Junction	DLPFC
chrX:37780123-37782087(+)	ENSG00000165168.7	ENSG00000165168	CYBB	-0.0912544561453434	0.24694719171985	-0.681843457940903	0.495784817376526	0.7636572583385	Junction	DLPFC
chr17:61907635-61911519(-)	ENSG00000108506.11	ENSG00000108506	INTS2	0.0256176696202496	1.92686245752481	0.681830250659519	0.495793159464113	0.7636572583385	Junction	DLPFC
chr8:54135392-54136510(+)	ENSG00000137547.8	ENSG00000137547	MRPL15	0.0277924456317184	2.77474766176189	0.681823246290695	0.495797583649511	0.7636572583385	Junction	DLPFC
chr4:168921742-168924254(+)	ENSG00000129116.17	ENSG00000129116	PALLD	0.0488638914935065	1.05636551796179	0.681813259726931	0.495803891522069	0.7636572583385	Junction	DLPFC
chr11:62138771-62138887(+)	ENSG00000149503.12	ENSG00000149503	INCENP	0.0324508319679236	0.921823853264728	0.681811114393298	0.495805246597501	0.7636572583385	Junction	DLPFC
chr20:59836561-59840368(+)	ENSG00000087495.16	ENSG00000087495	PHACTR3	-0.0271032065830616	3.90379793077962	-0.681805588036806	0.495808737266463	0.7636572583385	Junction	DLPFC
chr19:15424379-15424612(-)	ENSG00000011451.17	ENSG00000011451	WIZ	0.0524993561803792	-0.209557230745067	0.681789560622893	0.495818860900011	0.763664751137377	Junction	DLPFC
chr22:22310402-22318898(+)	ENSG00000236850.4	ENSG00000236850	BMS1P20	0.0320265728952581	1.7787391406173	0.681773451830929	0.495829036047224	0.763665464991839	Junction	DLPFC
chr3:150558463-150562541(+)	ENSG00000144895.11	ENSG00000144895	EIF2A	-0.0220494173256983	2.79889807017825	-0.681769291004219	0.495831664259034	0.763665464991839	Junction	DLPFC
chr7:39204327-39207391(+)	ENSG00000106536.19	ENSG00000106536	POU6F2	0.0410058565042063	0.742348502309151	0.681763850070096	0.495835101069838	0.763665464991839	Junction	DLPFC
chr8:94517943-94518984(-)	ENSG00000164944.11	ENSG00000164944	KIAA1429	-0.0264766268148216	1.77713192042548	-0.68173689107625	0.49585213012847	0.763682550812978	Junction	DLPFC
chr6:126115393-126115742(+)				-0.0526560272510053	0.207584810588834	-0.681721704694943	0.495861722975296	0.763682550812978	Junction	DLPFC
chr1:200644518-200648438(-)	ENSG00000118197.13	ENSG00000118197	DDX59	0.0367948450253599	0.46501436943506	0.68170709572975	0.495870951177064	0.763682550812978	Junction	DLPFC
chr2:55254826-55262315(-)	ENSG00000085760.14	ENSG00000085760	MTIF2	0.0352003809232432	1.87894472341734	0.681691271597018	0.495880947080594	0.763682550812978	Junction	DLPFC
chr1:70159439-70173464(-)	ENSG00000066557.5	ENSG00000066557	LRRC40	-0.0265633336881269	2.47828320616656	-0.681689799685451	0.495881876873914	0.763682550812978	Junction	DLPFC
chr4:166039442-166042026(+)	ENSG00000038295.7	ENSG00000038295	TLL1	0.0619455453145956	-0.879614141223235	0.681680406990442	0.495887810177011	0.763682550812978	Junction	DLPFC
chr22:21567772-21592860(+)	ENSG00000185651.14	ENSG00000185651	UBE2L3	-0.0218674054715241	3.43862216395108	-0.68166870817286	0.495895200295638	0.763682550812978	Junction	DLPFC
chrX:154435187-154435273(+)	ENSG00000071553.16	ENSG00000071553	ATP6AP1	0.0204377886040486	4.51680097057789	0.681664775931182	0.495897684297745	0.763682550812978	Junction	DLPFC
chr7:73570973-73571188(-)	ENSG00000106638.15	ENSG00000106638	TBL2	-0.0297503885007861	1.21639587926604	-0.681661974043451	0.495899454257884	0.763682550812978	Junction	DLPFC
chr1:234231742-234316601(+)	ENSG00000183780.12	ENSG00000183780	SLC35F3	0.0513216485456241	0.201704642397563	0.681658945744799	0.495901367246228	0.763682550812978	Junction	DLPFC
chr9:100007690-100016321(-)	ENSG00000023318.7	ENSG00000023318	ERP44	-0.0254217044952989	2.23859359023711	-0.681654708770926	0.495904043766169	0.763682550812978	Junction	DLPFC
chr6:44932764-44950042(-)	ENSG00000196284.14	ENSG00000196284	SUPT3H	0.045512697981882	0.650903098805511	0.681635140342192	0.495916405351796	0.763693488517723	Junction	DLPFC
chrX:154442256-154442373(+)	ENSG00000203879.11	ENSG00000203879	GDI1	0.017052623477534	5.59645528432213	0.681594774404067	0.495941905468102	0.763724658642229	Junction	DLPFC
chr4:3220309-3222386(+)	ENSG00000197386.10	ENSG00000197386	HTT	-0.0282216977249372	2.27813141117832	-0.681560472822673	0.495963575139304	0.763749929482592	Junction	DLPFC
chr20:47283649-47287228(-)	ENSG00000101040.19	ENSG00000101040	ZMYND8	0.0254299835337367	2.57152967585893	0.68154439631397	0.495973731482934	0.763754559708809	Junction	DLPFC
chr16:23524455-23525243(-)	ENSG00000103356.15	ENSG00000103356	EARS2	0.0267551372198872	2.56968669389761	0.68153906283734	0.495977100934486	0.763754559708809	Junction	DLPFC
chr9:66024333-66026163(-)	ENSG00000275026.1	ENSG00000275026	GXYLT1P4	0.0737888259574556	0.419908883068657	0.68150976255754	0.495995611757169	0.76377496517259	Junction	DLPFC
chr2:140501875-140502962(-)	ENSG00000168702.17	ENSG00000168702	LRP1B	0.024897263803751	2.7931966796969	0.681492228342994	0.496006689396235	0.763783924095573	Junction	DLPFC
chr16:56514681-56519745(-)	ENSG00000125124.11	ENSG00000125124	BBS2	-0.026843474303653	2.68769847474792	-0.681467024024948	0.49602261302998	0.763800344932723	Junction	DLPFC
chr2:86049243-86052816(-)	ENSG00000068654.15	ENSG00000068654	POLR1A	-0.039139195344642	1.05887034522268	-0.68144915251812	0.496033904091771	0.763809632032049	Junction	DLPFC
chr3:182842123-182845457(+)	ENSG00000058063.15	ENSG00000058063	ATP11B	0.0283439684132427	1.58459860329773	0.681433745061737	0.496043638498575	0.76381652197031	Junction	DLPFC
chr7:154801463-154803863(+)	ENSG00000130226.16	ENSG00000130226	DPP6	0.0295108161516438	4.55787153080355	0.681390526148184	0.4960709446867	0.763841963750386	Junction	DLPFC
chr18:65751151-65762646(+)	ENSG00000081138.13	ENSG00000081138	CDH7	0.0691922722005684	-0.739549669505446	0.681383342325206	0.496075483583662	0.763841963750386	Junction	DLPFC
chr16:56625880-56626465(+)	ENSG00000169715.14	ENSG00000169715	MT1E	-0.0438363116280971	4.41376189734211	-0.681376365078334	0.496079891982607	0.763841963750386	Junction	DLPFC
chr1:55081425-55083271(-)	ENSG00000162402.13	ENSG00000162402	USP24	-0.0189972864922511	2.72549906634075	-0.681373188829102	0.496081898823204	0.763841963750386	Junction	DLPFC
chr22:50394136-50406688(+)	ENSG00000100239.15	ENSG00000100239	PPP6R2	0.0254270899981421	2.85843039628164	0.681365967204032	0.496086461658398	0.763841963750386	Junction	DLPFC
chr3:89341072-89341754(+)	ENSG00000044524.10	ENSG00000044524	EPHA3	0.0442454253578806	0.252937684417762	0.681311694298437	0.496120753596461	0.76388340409301	Junction	DLPFC
chr21:33432803-33439213(-)	ENSG00000142188.16	ENSG00000142188	TMEM50B	-0.0553105219592654	0.028791546304713	-0.681306720387905	0.496123896388944	0.76388340409301	Junction	DLPFC
chr3:100345679-100346180(+)	ENSG00000114021.11	ENSG00000114021	NIT2	0.0296125043055375	1.72154194087283	0.68128203268359	0.496139495607343	0.763892886336942	Junction	DLPFC
chr1:74612810-74620733(-)	ENSG00000178965.13	ENSG00000178965	ERICH3	0.0453294214963279	1.80097381500622	0.681280323152628	0.496140575804459	0.763892886336942	Junction	DLPFC
chr20:2484657-2492698(-)	ENSG00000088876.11	ENSG00000088876	ZNF343	-0.0482193831147562	-0.335598397526814	-0.681254014887076	0.496157199302268	0.763906779989035	Junction	DLPFC
chr10:3144367-3145595(-)	ENSG00000107959.15	ENSG00000107959	PITRM1	0.0241687681666833	3.08616842898851	0.681249391536472	0.49616012070617	0.763906779989035	Junction	DLPFC
chr11:69087207-69087874(+)	ENSG00000162341.16	ENSG00000162341	TPCN2	0.0541557995515705	-0.65051686903528	0.681240920887603	0.496165473165743	0.76390692148148	Junction	DLPFC
chr15:78487818-78488179(+)	ENSG00000136381.12	ENSG00000136381	IREB2	0.021645615186493	2.88747037671394	0.681209861967247	0.496185099036194	0.763929038385076	Junction	DLPFC
chr10:18614614-18616183(-)	ENSG00000241058.3	ENSG00000241058	NSUN6	0.0259336792172718	1.93973935027718	0.681190635003039	0.496197248601515	0.763931943745106	Junction	DLPFC
chr12:12635975-12637569(+)	ENSG00000111269.2	ENSG00000111269	CREBL2	0.0204705374155373	3.78549196325541	0.681184235533724	0.496201292477047	0.763931943745106	Junction	DLPFC
chr1:1637005-1637080(-)	ENSG00000248333.8	ENSG00000248333	CDK11B	-0.0383026267395477	1.34395972445497	-0.681178290449304	0.496205049238971	0.763931943745106	Junction	DLPFC
chr1:15942253-15942330(-)	ENSG00000116809.11	ENSG00000116809	ZBTB17	-0.029102435405902	1.43373480568221	-0.681170056787458	0.496210252202417	0.763931943745106	Junction	DLPFC
chr13:27567840-27569028(-)	ENSG00000139517.7	ENSG00000139517	LNX2	-0.0447160564054976	0.0369488769411178	-0.68115909668528	0.496217178086113	0.763931943745106	Junction	DLPFC
chr20:2863101-2863289(+)	ENSG00000215305.9	ENSG00000215305	VPS16	0.0259183271796215	1.58627182252391	0.681154737979345	0.496219932444386	0.763931943745106	Junction	DLPFC
chr17:41906647-41907441(-)	ENSG00000131473.16	ENSG00000131473	ACLY	0.0196263947435534	3.19792237801883	0.681145044033699	0.496226058282598	0.763931943745106	Junction	DLPFC
chr13:113239552-113242967(+)	ENSG00000139842.14	ENSG00000139842	CUL4A	-0.0235806488466551	1.8444291381087	-0.681140274985558	0.496229071974084	0.763931943745106	Junction	DLPFC
chr8:11852696-11853328(-)	ENSG00000164733.20	ENSG00000164733	CTSB	0.0228117940178672	5.01686106467216	0.681114810180774	0.496245164044137	0.763948618135711	Junction	DLPFC
chr14:73071748-73076318(+)	ENSG00000119707.13	ENSG00000119707	RBM25	0.0186660691418572	3.10957283958201	0.681088447139059	0.496261824034936	0.763966166453681	Junction	DLPFC
chr15:42192099-42199895(-)	ENSG00000166887.15	ENSG00000166887	VPS39	0.0603680969066286	-0.990868642846707	0.681078046876382	0.496268396510712	0.763968185422523	Junction	DLPFC
chr8:38417992-38418227(-)	ENSG00000077782.19	ENSG00000077782	FGFR1	-0.0294174554330368	1.93108696979815	-0.681065101423965	0.49627657749157	0.763972680495923	Junction	DLPFC
chr7:75996600-76000889(-)	ENSG00000127952.16	ENSG00000127952	STYXL1	0.0433027545927553	0.630989777773	0.681040601647105	0.496292060516706	0.763988416188282	Junction	DLPFC
chr10:100980694-100980821(+)	ENSG00000095539.15	ENSG00000095539	SEMA4G	0.0591279822088426	-0.872878633118723	0.681013701170699	0.496309061000253	0.764001913073404	Junction	DLPFC
chr19:2116279-2116604(-)	ENSG00000065000.15	ENSG00000065000	AP3D1	0.0345934205933881	1.97375849962846	0.681010078272375	0.496311350612658	0.764001913073404	Junction	DLPFC
chr2:241741091-241742434(+)	ENSG00000180902.17	ENSG00000180902	D2HGDH	-0.0359201306196806	0.619191986178005	-0.680989917882958	0.496324091751919	0.764013427250365	Junction	DLPFC
chr1:220022519-220024263(-)	ENSG00000136628.17	ENSG00000136628	EPRS	0.0197706246521172	3.55366814481374	0.680974569596622	0.496333791813636	0.764020259968891	Junction	DLPFC
chr15:55830587-55833007(-)	ENSG00000069869.15	ENSG00000069869	NEDD4	-0.0559167002225398	-0.724350793780905	-0.680953016043855	0.496347413752813	0.764032745082227	Junction	DLPFC
chr9:101547519-101550605(+)	ENSG00000155827.11	ENSG00000155827	RNF20	-0.0228664199800514	2.20174290926577	-0.680937525880445	0.496357203727183	0.764032745082227	Junction	DLPFC
chr2:240722657-240723412(-)	ENSG00000130294.14	ENSG00000130294	KIF1A	-0.0253768551355064	5.09667690147668	-0.680936761463935	0.496357686850526	0.764032745082227	Junction	DLPFC
chrX:77717244-77785844(-)	ENSG00000085224.21	ENSG00000085224	ATRX	0.0498831572323401	0.431551674021039	0.680920731470019	0.496367818118607	0.764039516696532	Junction	DLPFC
chr5:75674579-75677773(-)	ENSG00000152359.14	ENSG00000152359	POC5	-0.0580807908541818	-0.190162396451505	-0.680908522164479	0.496375534711591	0.764039516696532	Junction	DLPFC
chr1:109487805-109488382(+)	ENSG00000162650.16	ENSG00000162650	ATXN7L2	-0.0531919220440433	-0.638572347032963	-0.68090482649452	0.496377870482077	0.764039516696532	Junction	DLPFC
chr19:35782518-35782596(+)	ENSG00000004777.18	ENSG00000004777	ARHGAP33	-0.0357410605112509	1.33947380403683	-0.680877137124285	0.496395371153564	0.764056656055814	Junction	DLPFC
chr7:33017602-33019634(-)	ENSG00000122643.18	ENSG00000122643	NT5C3A	-0.026260274913263	1.8429150607467	-0.680870559195482	0.49639952868821	0.764056656055814	Junction	DLPFC
chr11:11432788-11448743(-)	ENSG00000110328.5	ENSG00000110328	GALNT18	0.0287616148602432	1.60987653294254	0.680855881809744	0.496408805496118	0.764062836200258	Junction	DLPFC
chr10:4967044-4968308(+)	ENSG00000187134.13	ENSG00000187134	AKR1C1	0.0373294310748322	0.984096870824152	0.680828291574977	0.496426244091868	0.764081578546589	Junction	DLPFC
chr1:32228610-32228726(+)	ENSG00000084623.11	ENSG00000084623	EIF3I	-0.0192061648448874	4.13869187607596	-0.680800964490845	0.496443516684859	0.764092798799488	Junction	DLPFC
chr7:77597902-77600663(+)	ENSG00000127947.15	ENSG00000127947	PTPN12	-0.0258056426132415	2.32310819519701	-0.680800108704829	0.496444057605562	0.764092798799488	Junction	DLPFC
chr9:129638458-129638572(-)	ENSG00000148331.11	ENSG00000148331	ASB6	0.0290249949130506	1.3431844270476	0.680770473629991	0.496462789381791	0.764113530586307	Junction	DLPFC
chr5:146480095-146482591(+)	ENSG00000113649.11	ENSG00000113649	TCERG1	0.0300207786224759	1.71885257181235	0.680758073982973	0.496470627078943	0.764117494866366	Junction	DLPFC
chr2:100971075-100974802(+)	ENSG00000170485.16	ENSG00000170485	NPAS2	0.0391495950024803	1.30695264061658	0.680745143683526	0.496478800266944	0.764117569028331	Junction	DLPFC
chr21:45990285-45990377(+)	ENSG00000142156.14	ENSG00000142156	COL6A1	0.0530191819749152	1.10630215216691	0.680741348365959	0.496481199284925	0.764117569028331	Junction	DLPFC
chr6:108174924-108176502(+)	ENSG00000112333.11	ENSG00000112333	NR2E1	0.0605801956648206	-0.415038878671756	0.680724687136784	0.496491730911433	0.764125679231957	Junction	DLPFC
chr1:21617492-21617933(-)	ENSG00000076864.19	ENSG00000076864	RAP1GAP	0.029328816404993	3.72506438556796	0.680696426408479	0.496509594899129	0.76414507401575	Junction	DLPFC
chr1:46413221-46413446(+)	ENSG00000117480.15	ENSG00000117480	FAAH	-0.0302831457023096	2.10413279045227	-0.680683531608817	0.496517745990338	0.764149520070382	Junction	DLPFC
chr3:128901350-128902552(+)	ENSG00000177646.18	ENSG00000177646	ACAD9	0.0224147879805897	2.06033701866141	0.680647134743871	0.496540753649101	0.764160064602134	Junction	DLPFC
chr11:113270396-113271759(+)	ENSG00000149294.16	ENSG00000149294	NCAM1	0.025567246125334	4.25075288229238	0.680646720892596	0.496541015261423	0.764160064602134	Junction	DLPFC
chr12:6856892-6857628(+)	ENSG00000111667.13	ENSG00000111667	USP5	0.0187211236537047	3.45415143272916	0.680645805095489	0.496541594174505	0.764160064602134	Junction	DLPFC
chr4:147625010-147628360(+)	ENSG00000164168.7	ENSG00000164168	TMEM184C	-0.023421343601623	2.40451445018167	-0.680639394364569	0.496545646671759	0.764160064602134	Junction	DLPFC
chr4:39257555-39266062(+)	ENSG00000157796.17	ENSG00000157796	WDR19	0.025886338316929	1.62852262515483	0.680627003012975	0.496553479825376	0.764164020976708	Junction	DLPFC
chr20:35284493-35284725(-)	ENSG00000242372.6	ENSG00000242372	EIF6	0.0282051286005292	2.20709881720725	0.680616135495635	0.496560349746463	0.764166494929927	Junction	DLPFC
chr4:25417740-25418154(+)	ENSG00000053900.10	ENSG00000053900	ANAPC4	0.025117516263911	2.40335155870954	0.680586509309488	0.49657907825303	0.764187218047896	Junction	DLPFC
chr2:159373190-159374690(-)	ENSG00000123636.17	ENSG00000123636	BAZ2B	0.0201185390332214	3.77357277186302	0.680566737044065	0.496591577709941	0.764198354922707	Junction	DLPFC
chrX:130129629-130129969(-)	ENSG00000156709.13	ENSG00000156709	AIFM1	0.0334434836898679	1.91410079626844	0.680508993565523	0.496628082438835	0.76423952184561	Junction	DLPFC
chr2:151474073-151474856(+)	ENSG00000080345.17	ENSG00000080345	RIF1	-0.0234745789357472	2.41262334974415	-0.680505812332804	0.496630093617448	0.76423952184561	Junction	DLPFC
chr12:51493773-51494944(+)	ENSG00000050438.16	ENSG00000050438	SLC4A8	-0.0294287103690888	2.99101073131155	-0.680496180541224	0.496636182872626	0.76423952184561	Junction	DLPFC
chr15:72695229-72709699(+)	ENSG00000140463.13	ENSG00000140463	BBS4	0.0325985189779798	1.55535020138907	0.680491123117166	0.496639380211307	0.76423952184561	Junction	DLPFC
chr9:35736133-35736226(+)	ENSG00000107175.11	ENSG00000107175	CREB3	0.0211877810931284	2.78660305710301	0.680472690863685	0.49665103330349	0.764244425292041	Junction	DLPFC
chr19:37322233-37323532(+)	ENSG00000181666.17	ENSG00000181666	HKR1	-0.0442976347975909	0.266288970489391	-0.680469433800705	0.496653092473071	0.764244425292041	Junction	DLPFC
chr3:186275665-186279850(-)	ENSG00000058866.14	ENSG00000058866	DGKG	-0.0311397171623069	2.20943956218449	-0.680449844725408	0.496665477109853	0.764255384052455	Junction	DLPFC
chr10:73576622-73591277(-)	ENSG00000166348.18	ENSG00000166348	USP54	-0.113861277594897	-1.01470157485895	-0.680422715017916	0.496682629370328	0.76426157338288	Junction	DLPFC
chr11:117371467-117373750(+)	ENSG00000110274.14	ENSG00000110274	CEP164	-0.0335375348449256	1.14985571201084	-0.680420892319635	0.496683781749288	0.76426157338288	Junction	DLPFC
chrX:19746442-19833078(-)	ENSG00000147010.17	ENSG00000147010	SH3KBP1	0.0705597537694377	-0.897771902262394	0.680411515116693	0.496689710395143	0.76426157338288	Junction	DLPFC
chr3:48576920-48576991(-)	ENSG00000114270.16	ENSG00000114270	COL7A1	-0.0632099539724523	-0.794980136090575	-0.680410184973194	0.496690551368573	0.76426157338288	Junction	DLPFC
chr3:37129150-37148893(-)	ENSG00000093167.17	ENSG00000093167	LRRFIP2	0.0250680352077098	2.99270299549073	0.680387503845851	0.496704891461575	0.764262588266356	Junction	DLPFC
chr19:37507308-37508264(+)	ENSG00000188227.12	ENSG00000188227	ZNF793	0.0593372213056889	-0.174871323676148	0.680378015092113	0.496710890771066	0.764262588266356	Junction	DLPFC
chr19:18905630-18906959(-)	ENSG00000105669.13	ENSG00000105669	COPE	-0.0203767583656857	3.35730082112129	-0.680371175463527	0.496715215182689	0.764262588266356	Junction	DLPFC
chr1:211975373-211976581(-)	ENSG00000143493.12	ENSG00000143493	INTS7	0.0377133452990438	0.811204595264939	0.680369250779457	0.496716432083711	0.764262588266356	Junction	DLPFC
chr12:49005019-49005119(-)	ENSG00000181929.11	ENSG00000181929	PRKAG1	0.0244723322615345	2.16987368553209	0.680367520641603	0.496717525982278	0.764262588266356	Junction	DLPFC
chr4:84709029-84709292(-)	ENSG00000163625.15	ENSG00000163625	WDFY3	-0.0165187061647924	3.75323719356737	-0.680326011700414	0.496743770850598	0.764294871162309	Junction	DLPFC
chr22:41219537-41220733(+)	ENSG00000100395.14	ENSG00000100395	L3MBTL2	0.0256720514986414	1.77111808835964	0.680314875206472	0.496750812250616	0.764297607041257	Junction	DLPFC
chr14:91462240-91462734(-)	ENSG00000100796.17	ENSG00000100796	PPP4R3A	-0.0223938851503221	3.06111291283037	-0.680295214739326	0.496763243332325	0.764301041688222	Junction	DLPFC
chr5:71652755-71656742(+)	ENSG00000131844.15	ENSG00000131844	MCCC2	-0.0309085655822146	1.34792925690037	-0.680294696316599	0.49676357112716	0.764301041688222	Junction	DLPFC
chr20:44956486-44960206(-)	ENSG00000025772.7	ENSG00000025772	TOMM34	0.0367693393238856	1.4119203601071	0.680249034788953	0.496792443025709	0.764329091983772	Junction	DLPFC
chr3:13319980-13321584(-)	ENSG00000132182.11	ENSG00000132182	NUP210	0.0579034765743255	-0.675045783612362	0.680248780964868	0.496792603521826	0.764329091983772	Junction	DLPFC
chr3:44632600-44641899(+)	ENSG00000186448.14	ENSG00000186448	ZNF197	0.0291110386752347	1.1378313138003	0.680240890077091	0.496797593041858	0.764329091983772	Junction	DLPFC
chr14:64076101-64078465(+)	ENSG00000054654.15	ENSG00000054654	SYNE2	-0.0512109055365883	-0.131771488750755	-0.680230997816302	0.496803848096264	0.764330617536853	Junction	DLPFC
chr22:29748572-29766948(-)	ENSG00000100319.12	ENSG00000100319	ZMAT5	-0.0541146982918784	-0.22283314328115	-0.680190362571724	0.496829542934455	0.764362050765818	Junction	DLPFC
chr9:135824035-135824788(-)	ENSG00000130559.18	ENSG00000130559	CAMSAP1	-0.023038673916226	2.40099373822369	-0.680139631301858	0.496861622779206	0.764391789971245	Junction	DLPFC
chr15:42161774-42162031(-)	ENSG00000166887.15	ENSG00000166887	VPS39	0.0177052768439993	3.41714361095621	0.68013872680524	0.496862194746387	0.764391789971245	Junction	DLPFC
chr12:76410635-76422510(-)	ENSG00000091039.16	ENSG00000091039	OSBPL8	0.059798243726759	-0.672460120951994	0.680134820581318	0.496864664888894	0.764391789971245	Junction	DLPFC
chr12:124340205-124340293(-)	ENSG00000196498.13	ENSG00000196498	NCOR2	0.0480878650398214	0.160904437251437	0.680122985207443	0.496872149154369	0.764393628209383	Junction	DLPFC
chr7:102459802-102464713(-)	ENSG00000160993.3	ENSG00000160993	ALKBH4	0.0432251753665535	-0.252607895581175	0.680116282724771	0.49687638759051	0.764393628209383	Junction	DLPFC
chr17:44886751-44894416(-)	ENSG00000108883.12	ENSG00000108883	EFTUD2	0.0198538610225481	3.30926108238443	0.68010001844307	0.496886672683653	0.764397711624703	Junction	DLPFC
chr21:44319416-44320083(+)	ENSG00000141959.16	ENSG00000141959	PFKL	-0.026147910985731	3.29899026771279	-0.680095437136181	0.496889569799151	0.764397711624703	Junction	DLPFC
chr19:6456532-6457502(-)	ENSG00000125648.14	ENSG00000125648	SLC25A23	0.0216519762307117	4.04312319209058	0.68007966080885	0.496899546463104	0.764402480160327	Junction	DLPFC
chr3:130937464-130940629(+)	ENSG00000017260.19	ENSG00000017260	ATP2C1	0.0166419112041628	3.96610362089737	0.68007388740546	0.496903197485741	0.764402480160327	Junction	DLPFC
chr1:111447145-111447434(-)	ENSG00000116455.13	ENSG00000116455	WDR77	-0.0357330698935469	1.12840548376041	-0.680062150917401	0.496910619527161	0.76440579995357	Junction	DLPFC
chr16:18830370-18832939(-)	ENSG00000157106.16	ENSG00000157106	SMG1	-0.0256288466480197	1.85449447115065	-0.680042052559232	0.496923329672075	0.764409554446776	Junction	DLPFC
chr17:57529725-57596867(+)	ENSG00000153944.10	ENSG00000153944	MSI2	-0.0283861022613695	2.76080915999331	-0.680041643724238	0.496923588219976	0.764409554446776	Junction	DLPFC
chr18:225140-225336(-)	ENSG00000079134.11	ENSG00000079134	THOC1	-0.0523962699089927	-0.299629806562856	-0.679989268930213	0.496956710718382	0.764446246424224	Junction	DLPFC
chr17:4978631-4979683(-)	ENSG00000108509.20	ENSG00000108509	CAMTA2	-0.0353144566414405	2.8279839661485	-0.679985641741272	0.496959004643413	0.764446246424224	Junction	DLPFC
chr1:236222011-236225069(-)	ENSG00000086619.13	ENSG00000086619	ERO1B	0.0370760136650626	1.65942690745046	0.679969571882603	0.496969167692233	0.764446246424224	Junction	DLPFC
chr11:47179280-47179410(-)	ENSG00000165912.15	ENSG00000165912	PACSIN3	-0.0514172118272797	0.674276958374652	-0.679967102010567	0.496970729721437	0.764446246424224	Junction	DLPFC
chr7:87165051-87170994(+)	ENSG00000135164.18	ENSG00000135164	DMTF1	-0.0403426905532336	0.331622903914714	-0.679962307197496	0.496973762128161	0.764446246424224	Junction	DLPFC
chrX:149932768-149933621(-)	ENSG00000197021.8	ENSG00000197021	CXorf40B	0.0282436595111468	1.76607055245532	0.679948592555722	0.496982435799779	0.764451490712763	Junction	DLPFC
chr1:205795479-205796923(-)	ENSG00000133065.10	ENSG00000133065	SLC41A1	-0.0402026862554068	0.657394870433182	-0.679934165430062	0.496991560161282	0.764457428127791	Junction	DLPFC
chr7:143601628-143602773(+)	ENSG00000223459.5	ENSG00000223459	TCAF1P1	0.125477091941117	1.6971428973886	0.679914855851328	0.497003772545427	0.764468115270016	Junction	DLPFC
chr14:81197485-81201593(-)	ENSG00000165417.11	ENSG00000165417	GTF2A1	-0.0217752096301448	2.47224891155932	-0.679900789782486	0.497012668761679	0.764473701464462	Junction	DLPFC
chr9:99228001-99230336(+)	ENSG00000106803.9	ENSG00000106803	SEC61B	-0.0209071630545991	2.59428954683237	-0.679870202969671	0.497032013970431	0.764495359354965	Junction	DLPFC
chr8:132804033-132804614(+)	ENSG00000129292.20	ENSG00000129292	PHF20L1	0.0218299678299814	3.15122239921533	0.679848809511927	0.497045544907199	0.764508073827774	Junction	DLPFC
chr3:15434539-15436341(+)	ENSG00000144597.13	ENSG00000144597	EAF1	0.0221333378046105	2.17284271494103	0.679838510580548	0.497052058846857	0.764509995269536	Junction	DLPFC
chr5:177251854-177256950(+)	ENSG00000165671.18	ENSG00000165671	NSD1	0.0231310130907755	1.93521030735802	0.679824744187467	0.497060765982113	0.764515289963528	Junction	DLPFC
chr15:88906779-88907194(-)	ENSG00000140545.14	ENSG00000140545	MFGE8	0.0355870457101071	2.26141785950031	0.679805830125078	0.497072729110777	0.764520613913149	Junction	DLPFC
chr2:106129779-106145189(-)	ENSG00000115652.14	ENSG00000115652	UXS1	0.0230539049452238	2.23087047151547	0.679799915431105	0.497076470181395	0.764520613913149	Junction	DLPFC
chr9:96827182-96844889(-)	ENSG00000196597.11	ENSG00000196597	ZNF782	0.0401882168684731	0.546529298450113	0.679782097610246	0.497087740124512	0.764520613913149	Junction	DLPFC
chr1:16945607-16946258(+)	ENSG00000058453.16	ENSG00000058453	CROCC	-0.0758490988645592	-1.11835737029767	-0.679779851619352	0.497089160745063	0.764520613913149	Junction	DLPFC
chr9:13190300-13192130(-)	ENSG00000107186.16	ENSG00000107186	MPDZ	-0.0216060090824543	2.72181454843571	-0.679777048519268	0.497090933747991	0.764520613913149	Junction	DLPFC
chr7:83392722-83394296(-)	ENSG00000170381.12	ENSG00000170381	SEMA3E	0.0585010324600016	0.592074381917035	0.679763096828551	0.497099758452366	0.764520613913149	Junction	DLPFC
chr9:83349758-83372912(-)	ENSG00000172159.15	ENSG00000172159	FRMD3	-0.0469611576174593	-0.103584320896022	-0.67975481435148	0.497104997313112	0.764520613913149	Junction	DLPFC
chr10:82021784-82021809(+)				0.202192925793816	-3.33486026277887	0.679752682581258	0.497106345712489	0.764520613913149	Junction	DLPFC
chr22:31758634-31760655(+)	ENSG00000100150.16	ENSG00000100150	DEPDC5	0.0237322384692498	2.09208891405714	0.679727006093425	0.497122586903763	0.764534508925507	Junction	DLPFC
chrX:139602499-139604680(-)	ENSG00000101977.19	ENSG00000101977	MCF2	0.0421781072164237	1.25371099115325	0.679721752052383	0.497125910286014	0.764534508925507	Junction	DLPFC
chr1:171841818-171921747(+)	ENSG00000197959.13	ENSG00000197959	DNM3	-0.0209801078762618	3.13747136540256	-0.679665789480001	0.497161309494652	0.764568449644577	Junction	DLPFC
chr4:143847577-143848252(+)				0.0736027573980849	1.00513680561241	0.67965959313764	0.497165229083179	0.764568449644577	Junction	DLPFC
chr12:132750850-132754674(-)	ENSG00000176915.14	ENSG00000176915	ANKLE2	-0.0252860004483794	1.9563865716756	-0.679657680625949	0.497166438874235	0.764568449644577	Junction	DLPFC
chr3:155910886-155911113(+)	ENSG00000163655.15	ENSG00000163655	GMPS	0.0195223974377013	3.07545096379061	0.679649443582079	0.497171649371234	0.764568449644577	Junction	DLPFC
chr10:125826666-125827557(+)	ENSG00000107949.16	ENSG00000107949	BCCIP	-0.0374780322022559	2.19207878602787	-0.679644363137312	0.497174863116675	0.764568449644577	Junction	DLPFC
chr8:63023998-63024079(-)	ENSG00000137563.11	ENSG00000137563	GGH	0.030774752082312	1.88322304827379	0.679636351167099	0.497179931284654	0.764568449644577	Junction	DLPFC
chr3:44458365-44477590(-)	ENSG00000185219.16	ENSG00000185219	ZNF445	0.0665092235930938	-0.843541830124598	0.679622579669294	0.497188642847452	0.764568449644577	Junction	DLPFC
chr15:48768329-48768955(-)	ENSG00000103995.13	ENSG00000103995	CEP152	-0.0634227436310194	-0.940303364764201	-0.679613588464202	0.497194330540662	0.764568449644577	Junction	DLPFC
chr10:73011038-73014223(-)	ENSG00000122884.12	ENSG00000122884	P4HA1	-0.0445551603045862	1.89841923402332	-0.679611952049492	0.497195365714302	0.764568449644577	Junction	DLPFC
chr1:10618418-10623018(+)	ENSG00000142655.12	ENSG00000142655	PEX14	0.0263329558570789	1.38218529611445	0.679590798371093	0.497208747346699	0.764580930789063	Junction	DLPFC
chr5:62366482-62372437(+)	ENSG00000068796.16	ENSG00000068796	KIF2A	0.0275632972056571	2.6045780123054	0.679557028378546	0.497230110348648	0.764605684861053	Junction	DLPFC
chr12:6863378-6863829(+)	ENSG00000111667.13	ENSG00000111667	USP5	0.0221603222656702	3.26239262390531	0.679534614855547	0.497244289483854	0.764616764964591	Junction	DLPFC
chr6:158607344-158608332(+)	ENSG00000146433.8	ENSG00000146433	TMEM181	-0.0262137766039687	2.88094868742189	-0.679519072106231	0.49725412219023	0.764616764964591	Junction	DLPFC
chr11:61300933-61302256(-)	ENSG00000167986.13	ENSG00000167986	DDB1	-0.0166348040431199	4.46849845776622	-0.679504897865849	0.497263089236553	0.764616764964591	Junction	DLPFC
chr3:15738650-15812047(+)				-0.27340885595637	3.63096747713589	-0.679504596472629	0.497263279907813	0.764616764964591	Junction	DLPFC
chr16:27573957-27618424(+)	ENSG00000047578.12	ENSG00000047578	KIAA0556	0.037557537099976	1.27823325794617	0.679504022405166	0.497263643081872	0.764616764964591	Junction	DLPFC
chr12:120504082-120504894(-)	ENSG00000110871.14	ENSG00000110871	COQ5	0.043249242624319	0.428685714574179	0.679489361066878	0.497272918377361	0.764622930635855	Junction	DLPFC
chr20:3214059-3215280(+)	ENSG00000125877.12	ENSG00000125877	ITPA	-0.028595631584027	1.67609896729577	-0.679454783846703	0.497294793550094	0.764643620981087	Junction	DLPFC
chr2:222634542-222639579(-)	ENSG00000116120.9	ENSG00000116120	FARSB	0.0202080552196171	3.34143966835849	0.679451445424498	0.497296905619952	0.764643620981087	Junction	DLPFC
chr1:11834396-11834483(+)	ENSG00000011021.21	ENSG00000011021	CLCN6	0.023700477420627	1.8610525605948	0.679439529159944	0.497304444544712	0.764647116357123	Junction	DLPFC
chr17:58004063-58004140(-)				-0.0548130331812896	0.199771385048241	-0.679423002933679	0.49731490010161	0.764655096177155	Junction	DLPFC
chr7:99624181-99629190(+)	ENSG00000197037.10	ENSG00000197037	ZSCAN25	-0.04311212081952	-0.104763955283266	-0.679405449710806	0.497326005531581	0.764664075041167	Junction	DLPFC
chrX:38318988-38321026(-)	ENSG00000156313.12	ENSG00000156313	RPGR	-0.0405533269659564	0.609459857389652	-0.679377659736503	0.49734358773724	0.76468301198225	Junction	DLPFC
chr11:77883953-77891318(-)	ENSG00000149262.16	ENSG00000149262	INTS4	-0.0388865780883973	0.318306938005672	-0.679342742751436	0.49736567954282	0.764706953071741	Junction	DLPFC
chr2:38798443-38802714(-)	ENSG00000163214.20	ENSG00000163214	DHX57	0.0352118102542402	1.44416276866662	0.679336402627506	0.497369690964506	0.764706953071741	Junction	DLPFC
chr1:54651984-54652852(+)	ENSG00000184313.19	ENSG00000184313	MROH7	0.0501627348646724	0.219260478811719	0.679327974201815	0.497375023689832	0.7647070555548	Junction	DLPFC
chr21:46266167-46266981(-)	ENSG00000160294.10	ENSG00000160294	MCM3AP	-0.0322072244925382	1.23850931739592	-0.679285152119508	0.497402118000503	0.764740615810747	Junction	DLPFC
chr1:23798731-23798886(-)	ENSG00000117308.14	ENSG00000117308	GALE	0.0453111974904901	0.150012389180216	0.67923911863937	0.497431245101371	0.764770634986547	Junction	DLPFC
chr17:1125368-1179666(-)	ENSG00000159842.14	ENSG00000159842	ABR	0.0326342654872517	3.31345928742529	0.679236336223794	0.49743300566878	0.764770634986547	Junction	DLPFC
chr6:158498813-158506577(+)	ENSG00000130338.12	ENSG00000130338	TULP4	-0.0548873371112831	-0.577977168208693	-0.679229324119911	0.497437442577054	0.764770634986547	Junction	DLPFC
chr18:20991327-20992830(-)	ENSG00000067900.7	ENSG00000067900	ROCK1	0.0267125953868416	2.8788247987219	0.679206377717499	0.497451962059629	0.764779001994284	Junction	DLPFC
chr2:231738139-231739099(-)	ENSG00000156973.13	ENSG00000156973	PDE6D	0.0209620237162684	2.31883405599902	0.679203221940598	0.497453958915332	0.764779001994284	Junction	DLPFC
chr16:77191634-77193450(+)	ENSG00000103111.14	ENSG00000103111	MON1B	-0.031983029577085	1.2252069661093	-0.67919336605857	0.497460195370553	0.764779001994284	Junction	DLPFC
chr2:159616602-159670707(-)	ENSG00000226266.6	ENSG00000226266		-0.0554762644524107	-0.567614744838586	-0.679185656411503	0.497465073792984	0.764779001994284	Junction	DLPFC
chr2:196220154-196220794(-)	ENSG00000138411.10	ENSG00000138411	HECW2	0.0269043706043561	2.99351302889085	0.679179107687283	0.497469217640008	0.764779001994284	Junction	DLPFC
chr2:205113578-205118920(+)	ENSG00000116117.17	ENSG00000116117	PARD3B	-0.0505330458888165	-0.0887907728278073	-0.679170524934237	0.497474648590755	0.764779254707947	Junction	DLPFC
chr7:151087073-151116792(+)	ENSG00000133612.18	ENSG00000133612	AGAP3	0.0238601589636929	4.35643806154716	0.679143369709999	0.497491831944059	0.764797574464584	Junction	DLPFC
chr14:102000400-102000953(+)	ENSG00000197102.10	ENSG00000197102	DYNC1H1	-0.01624920151819	5.25599004484594	-0.679115796275421	0.497509280258344	0.764816301155346	Junction	DLPFC
chr10:102369388-102369710(+)	ENSG00000107862.4	ENSG00000107862	GBF1	-0.0216921814144556	2.71941336946905	-0.679102775644582	0.497517519754037	0.764820870969942	Junction	DLPFC
chr16:69691089-69691748(+)	ENSG00000102908.20	ENSG00000102908	NFAT5	-0.0255803451722261	2.94159692876366	-0.67907302388945	0.49753634703107	0.764838970651771	Junction	DLPFC
chr7:19698728-19700071(-)	ENSG00000105849.5	ENSG00000105849	TWISTNB	-0.0386159538892704	0.809047212524972	-0.679064849577962	0.497541519902758	0.764838970651771	Junction	DLPFC
chr6:129403960-129427751(+)	ENSG00000196569.11	ENSG00000196569	LAMA2	-0.0420852107757026	0.471653481815396	-0.679059200821759	0.497545094568152	0.764838970651771	Junction	DLPFC
chr14:60979887-60980962(-)	ENSG00000126814.6	ENSG00000126814	TRMT5	0.0420038197809044	0.0351350148679476	0.679044018634847	0.49755470228012	0.764845643267476	Junction	DLPFC
chr1:7798674-7801112(+)	ENSG00000049246.14	ENSG00000049246	PER3	-0.0303045624758367	2.21639632860712	-0.679030718574941	0.497563119011061	0.764850484974353	Junction	DLPFC
chr1:161162098-161162269(+)	ENSG00000143258.15	ENSG00000143258	USP21	-0.044732122195189	0.558411619252513	-0.679000531755838	0.497582222540905	0.764871754076037	Junction	DLPFC
chr12:45388304-45390420(+)	ENSG00000177119.15	ENSG00000177119	ANO6	-0.0426413706249058	0.88350356884879	-0.678980517085786	0.49759488890936	0.764883127778253	Junction	DLPFC
chr3:52820318-52820630(-)	ENSG00000055955.15	ENSG00000055955	ITIH4	0.0557473030928322	-0.376237169555685	0.678969797013349	0.497601673223364	0.76488545967458	Junction	DLPFC
chr20:35704747-35705224(-)	ENSG00000131051.21	ENSG00000131051	RBM39	-0.0208683184750619	3.72847997739294	-0.678942157254182	0.497619165572596	0.764904251140127	Junction	DLPFC
chr8:144309897-144311173(+)	ENSG00000185122.10	ENSG00000185122	HSF1	-0.0410395333874481	1.652184656403	-0.678932279405846	0.497625417037224	0.764905763714576	Junction	DLPFC
chr12:64752758-64759084(-)	ENSG00000135677.10	ENSG00000135677	GNS	0.0282805462716342	1.27903859380533	0.678906221459783	0.49764190871768	0.764923016444161	Junction	DLPFC
chr10:132650506-132690391(+)	ENSG00000068383.18	ENSG00000068383	INPP5A	0.0215944443940007	2.67655484270564	0.678877578935878	0.497660036475522	0.764942783588674	Junction	DLPFC
chr16:47689176-47693377(+)	ENSG00000102893.15	ENSG00000102893	PHKB	-0.0196440145695491	3.04703028162757	-0.678865992929624	0.497667369320518	0.764945957856679	Junction	DLPFC
chr12:6679184-6679454(-)	ENSG00000126746.17	ENSG00000126746	ZNF384	-0.0343351743480986	1.25369224394553	-0.678852151319869	0.497676129824697	0.764951326435958	Junction	DLPFC
chr11:9144279-9144994(-)	ENSG00000184014.7	ENSG00000184014	DENND5A	-0.0253869015492651	3.82327221844966	-0.678836809873598	0.497685839687918	0.764956991216722	Junction	DLPFC
chr10:88943908-88947257(-)	ENSG00000107796.13	ENSG00000107796	ACTA2	-0.0693584935653206	1.59683967721096	-0.678829682270569	0.497690350904	0.764956991216722	Junction	DLPFC
chr19:9297991-9302377(-)	ENSG00000196110.7	ENSG00000196110	ZNF699	-0.0427159776753762	-0.189739977101548	-0.678811151013836	0.4977020798446	0.764966492660215	Junction	DLPFC
chr3:133046021-133229265(+)	ENSG00000144868.13	ENSG00000144868	TMEM108	-0.0606075405139961	1.02624800100692	-0.678803269411334	0.497707068371762	0.764966492660215	Junction	DLPFC
chr2:227523926-227524761(+)	ENSG00000173744.17	ENSG00000173744	AGFG1	-0.0173003024772153	2.97807938009544	-0.678786270116798	0.497717827879073	0.764974933136099	Junction	DLPFC
chr16:68365093-68370858(-)	ENSG00000103056.11	ENSG00000103056	SMPD3	0.0523000628018481	0.558593714239724	0.678776698088266	0.497723886438796	0.764976148317386	Junction	DLPFC
chr9:124313986-124321458(+)	ENSG00000119408.16	ENSG00000119408	NEK6	-0.0284672970879234	2.4481148745238	-0.678752648638691	0.497739108571824	0.764991447267221	Junction	DLPFC
chr19:9857483-9857714(-)	ENSG00000105088.8	ENSG00000105088	OLFM2	0.0285406694953732	3.52598389984083	0.678716958333463	0.497761699259558	0.765014080761209	Junction	DLPFC
chr11:95822577-95827785(+)	ENSG00000166037.10	ENSG00000166037	CEP57	0.0310849232290225	0.885728218311991	0.678705546545757	0.497768922628987	0.765014080761209	Junction	DLPFC
chr12:17860-18036(-)	ENSG00000226210.3	ENSG00000226210	WASH7P	0.0567468080979342	1.2219262381583	0.678699882396146	0.497772507911473	0.765014080761209	Junction	DLPFC
chr5:132580067-132587561(+)	ENSG00000113522.13	ENSG00000113522	RAD50	0.0232300637893652	3.03901616034671	0.678685667790541	0.497781505505875	0.765014080761209	Junction	DLPFC
chr7:75511115-75512308(-)	ENSG00000127957.16	ENSG00000127957	PMS2P3	-0.0432879321230848	0.517401083537204	-0.678684742858501	0.497782090974541	0.765014080761209	Junction	DLPFC
chr2:11819599-11820410(+)	ENSG00000134324.11	ENSG00000134324	LPIN1	0.0235612183999307	2.36194811103653	0.678679445579706	0.497785444082843	0.765014080761209	Junction	DLPFC
chr1:1405887-1406908(-)	ENSG00000242485.5	ENSG00000242485	MRPL20	-0.0145609293248902	3.96761983000413	-0.678668846792918	0.497792153012719	0.765016294926331	Junction	DLPFC
chr16:1207861-1208012(+)	ENSG00000196557.11	ENSG00000196557	CACNA1H	0.0714679444192594	-0.557367059172548	0.678649200505548	0.497804589051083	0.765027310478923	Junction	DLPFC
chr6:31530927-31531052(-)	ENSG00000198563.13	ENSG00000198563	DDX39B	-0.0180399015038909	3.57637855785743	-0.678627267998984	0.497818472455208	0.765029995065465	Junction	DLPFC
chr6:42974087-42974874(-)	ENSG00000124587.13	ENSG00000124587	PEX6	0.0377865673350723	1.5803706271811	0.678614604315022	0.497826488735003	0.765029995065465	Junction	DLPFC
chr1:85321569-85324739(-)	ENSG00000153904.18	ENSG00000153904	DDAH1	-0.0183400307174746	3.79206980814538	-0.678610627482343	0.497829006137035	0.765029995065465	Junction	DLPFC
chr7:92532550-92534401(+)	ENSG00000127993.15	ENSG00000127993	RBM48	-0.0274200727605325	2.37328722088757	-0.678607574192967	0.497830938925225	0.765029995065465	Junction	DLPFC
chr5:38944570-38944912(-)	ENSG00000164327.12	ENSG00000164327	RICTOR	-0.024167196233904	2.16980773007811	-0.678604827896886	0.497832677384455	0.765029995065465	Junction	DLPFC
chr17:67348655-67350228(-)	ENSG00000197170.9	ENSG00000197170	PSMD12	0.0234722486772231	3.69083740298927	0.678579341831929	0.497848810717717	0.765046691424729	Junction	DLPFC
chr7:128310932-128313174(-)	ENSG00000106344.8	ENSG00000106344	RBM28	-0.0297489393114396	1.66807828564645	-0.678561250179894	0.4978602633674	0.765049244380603	Junction	DLPFC
chr17:75661067-75661605(-)	ENSG00000108469.14	ENSG00000108469	RECQL5	-0.0348247185440152	0.82529616442082	-0.678559756936243	0.497861208649247	0.765049244380603	Junction	DLPFC
chr1:70155797-70159329(-)	ENSG00000066557.5	ENSG00000066557	LRRC40	0.0313055354246249	1.7782808101033	0.678551750088334	0.497866277314632	0.765049244380603	Junction	DLPFC
chr21:33584769-33585977(-)	ENSG00000159147.17	ENSG00000159147	DONSON	-0.0380239684445412	0.569129302347104	-0.678514921730634	0.497889591541139	0.765076974275986	Junction	DLPFC
chr8:117830350-117835443(-)	ENSG00000182197.10	ENSG00000182197	EXT1	0.0310563334651468	0.969547738595375	0.678488349797845	0.497906413290571	0.765093349978392	Junction	DLPFC
chr14:99699540-99700014(+)	ENSG00000036530.8	ENSG00000036530	CYP46A1	0.0324624272212087	2.90805281922192	0.678480208347061	0.49791156741547	0.765093349978392	Junction	DLPFC
chr3:195683866-195685817(+)	ENSG00000215837.7	ENSG00000215837	SDHAP2	-0.102307968563711	-1.18701828108853	-0.67847312050014	0.497916054556434	0.765093349978392	Junction	DLPFC
chr4:24836509-24837227(-)	ENSG00000181982.18	ENSG00000181982	CCDC149	-0.0243568102486413	2.04596999908157	-0.678450362993705	0.497930461918213	0.765107392169635	Junction	DLPFC
chr17:8142836-8143265(-)	ENSG00000179094.14	ENSG00000179094	PER1	-0.0576726543167498	0.243276908053759	-0.678418555457143	0.497950599062113	0.765126022909052	Junction	DLPFC
chr16:57916180-57917267(-)	ENSG00000070729.13	ENSG00000070729	CNGB1	0.0817280180653905	-0.709059337225098	0.678414566179444	0.497953124678515	0.765126022909052	Junction	DLPFC
chr17:30272629-30272740(-)	ENSG00000108578.14	ENSG00000108578	BLMH	-0.039617058489412	1.28161239912014	-0.678296697175236	0.498027750772843	0.765232591957587	Junction	DLPFC
chr12:109908938-109911062(+)	ENSG00000139437.17	ENSG00000139437	TCHP	-0.0342326218769113	0.694136731985845	-0.678283221612512	0.498036282901278	0.76523760472787	Junction	DLPFC
chr9:83908653-83915293(-)	ENSG00000165115.14	ENSG00000165115	KIF27	0.0459021584330652	0.339662941112725	0.678257144711189	0.498052793860031	0.76525292753813	Junction	DLPFC
chr2:27847105-27848033(-)	ENSG00000171174.13	ENSG00000171174	RBKS	0.0516736723028422	-0.683085505091298	0.678250825444086	0.498056795037367	0.76525292753813	Junction	DLPFC
chr7:78160274-78167915(-)	ENSG00000187391.19	ENSG00000187391	MAGI2	-0.0256772023795799	3.65807321603385	-0.678241637629055	0.498062612527004	0.765253768997549	Junction	DLPFC
chr14:23560419-23561295(-)	ENSG00000213983.11	ENSG00000213983	AP1G2	0.042926834421498	1.07433831501338	0.678220810285308	0.498075800003154	0.765258219862023	Junction	DLPFC
chr4:3125630-3127263(+)	ENSG00000197386.10	ENSG00000197386	HTT	0.0229721513006934	3.24646155260367	0.678219204555347	0.498076816728433	0.765258219862023	Junction	DLPFC
chr17:82664557-82698454(-)	ENSG00000141542.10	ENSG00000141542	RAB40B	0.0369793355478918	1.4505643294311	0.678212094145475	0.498081318951748	0.765258219862023	Junction	DLPFC
chr10:94171497-94227305(+)	ENSG00000138193.15	ENSG00000138193	PLCE1	-0.0495272712006194	-0.255870884858555	-0.678203328013846	0.498086869587466	0.765258651236556	Junction	DLPFC
chr17:16705400-16707471(+)	ENSG00000170160.17	ENSG00000170160	CCDC144A	0.0694483910497426	-0.743716734576181	0.678177516131428	0.498103213631233	0.765269867916139	Junction	DLPFC
chr14:33794045-33797456(+)	ENSG00000151322.18	ENSG00000151322	NPAS3	0.037578888386527	0.903898283079729	0.678175152770069	0.498104710122286	0.765269867916139	Junction	DLPFC
chr17:45454273-45458168(-)	ENSG00000225190.9	ENSG00000225190	PLEKHM1	-0.047107925653014	0.147564402674987	-0.678161155021039	0.49811357360924	0.76527538884343	Junction	DLPFC
chr3:139371834-139373212(-)	ENSG00000184432.9	ENSG00000184432	COPB2	-0.0175250043659519	2.9919576462424	-0.678143905673446	0.498124496150387	0.765275840392786	Junction	DLPFC
chr20:58892507-58895611(+)	ENSG00000087460.23	ENSG00000087460	GNAS	0.0774476264461948	-0.0363285986467971	0.678142504465004	0.498125383421845	0.765275840392786	Junction	DLPFC
chr14:54702581-54748814(+)	ENSG00000020577.13	ENSG00000020577	SAMD4A	-0.0370933346014059	1.25153121044615	-0.678131626569639	0.498132271537876	0.765275840392786	Junction	DLPFC
chr11:78070037-78072997(-)	ENSG00000151366.12	ENSG00000151366	NDUFC2	0.020435024895534	5.14798742597944	0.67812740069341	0.498134947466824	0.765275840392786	Junction	DLPFC
chr12:56042170-56042424(+)	ENSG00000197728.9	ENSG00000197728	RPS26	0.0499254687466299	4.06098869461896	0.678105609327407	0.498148746418595	0.76528309180154	Junction	DLPFC
chr7:75365644-75365951(+)	ENSG00000205583.13	ENSG00000205583	STAG3L1	-0.070510891567029	0.434749528076488	-0.678103301775627	0.498150207642104	0.76528309180154	Junction	DLPFC
chr3:186052132-186057074(-)	ENSG00000244405.7	ENSG00000244405	ETV5	0.0360502463416058	2.30217485762706	0.678087200511506	0.498160403596507	0.765290241844674	Junction	DLPFC
chr10:34375003-34377966(-)	ENSG00000148498.15	ENSG00000148498	PARD3	0.0479947658053759	0.727732736095679	0.678079307136276	0.498165402033216	0.765290241844674	Junction	DLPFC
chr13:60535234-60567524(+)	ENSG00000083544.13	ENSG00000083544	TDRD3	0.0358829072548054	0.380147539364357	0.678042630245981	0.498188627824973	0.765312642559784	Junction	DLPFC
chr1:61864634-61875242(+)	ENSG00000132849.19	ENSG00000132849	PATJ	0.0389210357497257	0.45524216957418	0.678028237153677	0.498197742467973	0.765312642559784	Junction	DLPFC
chr6:52469474-52479036(+)	ENSG00000096093.15	ENSG00000096093	EFHC1	0.0270857334480062	1.3169636611066	0.678026253126287	0.498198998890258	0.765312642559784	Junction	DLPFC
chr7:103316089-103316829(-)	ENSG00000105821.14	ENSG00000105821	DNAJC2	0.0369071811676533	1.28280262800047	0.678022990945271	0.498201064730804	0.765312642559784	Junction	DLPFC
chr13:95884681-95887891(-)	ENSG00000102595.18	ENSG00000102595	UGGT2	-0.0318036154754943	1.38285004659455	-0.678003390216054	0.498213477375984	0.765323614264759	Junction	DLPFC
chr3:9677388-9677983(+)	ENSG00000163719.19	ENSG00000163719	MTMR14	-0.037680147383134	0.893687790033721	-0.67798141105239	0.498227396419934	0.765332897527252	Junction	DLPFC
chr1:121428065-121460018(+)	ENSG00000231429.2-ENSG00000227082.1	ENSG00000231429		0.0589655585251855	-0.939099210464604	0.677977202910224	0.498230061391059	0.765332897527252	Junction	DLPFC
chr11:27391166-27392446(-)	ENSG00000205213.13	ENSG00000205213	LGR4	-0.0293265352314307	1.57035951053993	-0.677957710464911	0.498242405846132	0.765341216551454	Junction	DLPFC
chr7:6641963-6642381(+)	ENSG00000205903.6	ENSG00000205903	ZNF316	-0.0419098191864757	0.354048152399175	-0.677938457142884	0.498254599026174	0.765341216551454	Junction	DLPFC
chr3:184894926-184898564(+)	ENSG00000156931.15	ENSG00000156931	VPS8	0.0195076664035949	2.82348334426318	0.677937658429176	0.498255104857133	0.765341216551454	Junction	DLPFC
chr14:96876121-96881176(+)	ENSG00000100749.7	ENSG00000100749	VRK1	0.0290637104074594	1.15925612910436	0.677929845713126	0.498260052719131	0.765341216551454	Junction	DLPFC
chr7:87179703-87181308(+)	ENSG00000135164.18	ENSG00000135164	DMTF1	-0.022620524760471	2.7928900399245	-0.677927040578453	0.498261829242069	0.765341216551454	Junction	DLPFC
chr13:110209428-110209979(-)	ENSG00000187498.14	ENSG00000187498	COL4A1	-0.0670855862498323	-0.534996896094446	-0.677907102525241	0.498274456330069	0.765351260982419	Junction	DLPFC
chrX:38269833-38273385(-)	ENSG00000156313.12	ENSG00000156313	RPGR	-0.0355944636856955	0.393156468003437	-0.677890622427131	0.498284893568828	0.765351260982419	Junction	DLPFC
chr15:65261027-65263148(-)	ENSG00000138617.14	ENSG00000138617	PARP16	-0.0481636738905035	-0.44884739976351	-0.677873684986538	0.498295620575163	0.765351260982419	Junction	DLPFC
chr11:46770983-46776254(-)	ENSG00000175216.14	ENSG00000175216	CKAP5	0.0171231997078734	3.30173306119643	0.67786853573742	0.498298881778752	0.765351260982419	Junction	DLPFC
chr4:47885658-47885878(-)	ENSG00000170448.11	ENSG00000170448	NFXL1	0.0257585741595466	1.65869837718108	0.677855530791568	0.498307118326737	0.765351260982419	Junction	DLPFC
chr20:13417522-13435043(-)	ENSG00000089123.15	ENSG00000089123	TASP1	0.0352405075719067	1.22279781350503	0.67785211576325	0.498309281211666	0.765351260982419	Junction	DLPFC
chrX:77634704-77635914(-)	ENSG00000085224.21	ENSG00000085224	ATRX	0.0260935449562504	2.49062705164677	0.677847455273546	0.498312232909174	0.765351260982419	Junction	DLPFC
chr16:23837407-23988507(+)	ENSG00000166501.12	ENSG00000166501	PRKCB	0.035609278560421	4.34727171406565	0.677845267984181	0.498313618221015	0.765351260982419	Junction	DLPFC
chr9:132269703-132271709(-)	ENSG00000107290.13	ENSG00000107290	SETX	-0.0195250847564293	2.95404981184165	-0.677835792414701	0.498319619562577	0.765351260982419	Junction	DLPFC
chr1:149201091-149240376(-)	ENSG00000215861.5	ENSG00000215861	WI2-1896O14.1	0.0252369982384395	4.3223579011962	0.677826906288605	0.498325247615893	0.765351260982419	Junction	DLPFC
chr17:75822659-75823264(+)	ENSG00000132478.9	ENSG00000132478	UNK	-0.0501701224592302	-0.340037685538749	-0.67782094279476	0.498329024630773	0.765351260982419	Junction	DLPFC
chr5:146143085-146143411(-)	ENSG00000133706.17	ENSG00000133706	LARS	0.0230298240035281	3.12863144679099	0.677816853588713	0.498331614562981	0.765351260982419	Junction	DLPFC
chr1:85178273-85182097(-)	ENSG00000097096.8	ENSG00000097096	SYDE2	0.0663883126758912	-1.01630040115204	0.677804430993625	0.498339482559623	0.765355250237046	Junction	DLPFC
chrX:38299142-38301246(-)	ENSG00000156313.12	ENSG00000156313	RPGR	-0.0519954228615404	-0.24015875069094	-0.677793896530139	0.498346154737909	0.76535740287575	Junction	DLPFC
chr12:120155431-120155591(-)	ENSG00000089154.10	ENSG00000089154	GCN1	0.022729477228578	2.53664492275724	0.6777742922933	0.498358571535554	0.765368377931805	Junction	DLPFC
chr18:36885673-36959307(+)	ENSG00000150477.14	ENSG00000150477	KIAA1328	0.0560708528211134	0.661280143580903	0.677735117303261	0.49838338441821	0.765398390195188	Junction	DLPFC
chrX:49030602-49031396(-)	ENSG00000068323.16	ENSG00000068323	TFE3	0.0266450582382372	1.93025297406833	0.677702540610934	0.498404018535217	0.765421023875032	Junction	DLPFC
chr17:28855318-28856263(+)	ENSG00000132591.11	ENSG00000132591	ERAL1	-0.0237225838967049	1.72764969804568	-0.677691813643879	0.498410813109202	0.765421023875032	Junction	DLPFC
chr15:80162337-80168051(+)	ENSG00000103876.11	ENSG00000103876	FAH	-0.0598366081325077	-0.727274986384752	-0.677686884768664	0.498413935127297	0.765421023875032	Junction	DLPFC
chr10:100545097-100545942(+)	ENSG00000166135.13	ENSG00000166135	HIF1AN	0.0228213439533692	2.27847322273614	0.677669955473659	0.498424658457688	0.76542316078686	Junction	DLPFC
chr9:8523525-8524924(-)	ENSG00000153707.16	ENSG00000153707	PTPRD	-0.0303324929012581	1.69415084871667	-0.677668044979846	0.498425868607747	0.76542316078686	Junction	DLPFC
chr17:63829564-63829851(+)	ENSG00000087191.12	ENSG00000087191	PSMC5	-0.0192052510884793	4.08986264252681	-0.677586990729091	0.498477211651729	0.765491629750731	Junction	DLPFC
chr9:33923034-33923185(-)	ENSG00000137073.20	ENSG00000137073	UBAP2	0.0474454074636547	-0.225242672244096	0.677579639869336	0.498481868123585	0.765491629750731	Junction	DLPFC
chr4:151717075-151719424(-)	ENSG00000059691.11	ENSG00000059691	GATB	0.0330443595476339	2.18693592869346	0.677571749956876	0.498486866089339	0.765491629750731	Junction	DLPFC
chr2:175118370-175130137(-)	ENSG00000115966.16	ENSG00000115966	ATF2	-0.0505096604998826	-0.0123085756332146	-0.677564371794179	0.498491539904886	0.765491629750731	Junction	DLPFC
chr2:203133147-203135676(+)	ENSG00000144426.18	ENSG00000144426	NBEAL1	-0.0423688235822992	0.292508470411156	-0.677552798778227	0.498498871064676	0.765494792605995	Junction	DLPFC
chr1:35112131-35112976(+)	ENSG00000197056.9	ENSG00000197056	ZMYM1	0.0501597543258587	-0.337061585212037	0.67753304402244	0.498511385245188	0.765501027623851	Junction	DLPFC
chr1:186361870-186362287(-)	ENSG00000047410.13	ENSG00000047410	TPR	-0.0216792735029375	2.94479572139903	-0.677529746045471	0.498513474453597	0.765501027623851	Junction	DLPFC
chr7:1539229-1539940(+)	ENSG00000198517.9	ENSG00000198517	MAFK	0.0337625913641309	1.03549094400159	0.677516377328614	0.498521943340397	0.765505937317406	Junction	DLPFC
chr16:58541621-58542230(-)	ENSG00000125107.17	ENSG00000125107	CNOT1	-0.0200947340243145	2.4174408804255	-0.677485328938776	0.498541612338116	0.765528045068333	Junction	DLPFC
chr9:95973089-95978060(+)	ENSG00000182150.15	ENSG00000182150	ERCC6L2	-0.0200586034417121	2.60670262513891	-0.677469046270319	0.498551927491756	0.765535789349561	Junction	DLPFC
chr9:127338162-127339644(+)	ENSG00000136895.18	ENSG00000136895	GARNL3	-0.0202398614707003	2.62139527984014	-0.677424823349556	0.498579943513017	0.76555054151401	Junction	DLPFC
chr3:100296276-100297922(+)	ENSG00000036054.12	ENSG00000036054	TBC1D23	0.0286704768102335	1.72329106538314	0.67742205745311	0.498581695786442	0.76555054151401	Junction	DLPFC
chr22:29342384-29349217(-)	ENSG00000100280.16	ENSG00000100280	AP1B1	-0.0212967586114966	2.40748043179263	-0.677416718792021	0.498585077988147	0.76555054151401	Junction	DLPFC
chr13:79342832-79344247(-)	ENSG00000139746.15	ENSG00000139746	RBM26	0.0239701980561066	3.41870337512131	0.677395212565199	0.49859870295107	0.76555054151401	Junction	DLPFC
chr12:26477008-26481130(-)	ENSG00000123104.11	ENSG00000123104	ITPR2	0.0288193841900825	1.74647582370487	0.677391933984906	0.498600780066264	0.76555054151401	Junction	DLPFC
chr6:33295760-33296027(-)	ENSG00000237441.9	ENSG00000237441	RGL2	0.0528475095515077	0.286307027978234	0.67738699229926	0.498603910835696	0.76555054151401	Junction	DLPFC
chr10:71822012-71825834(-)				0.0181800879565479	3.85083382446134	0.67737191593289	0.498613462424135	0.76555054151401	Junction	DLPFC
chr16:27708921-27721557(+)	ENSG00000047578.12	ENSG00000047578	KIAA0556	0.0380351782736233	0.0123950575951749	0.677334179952386	0.49863737037405	0.76555054151401	Junction	DLPFC
chr2:140525994-140526236(-)	ENSG00000168702.17	ENSG00000168702	LRP1B	0.0237300793842884	2.68938778110901	0.677331653697503	0.498638970926076	0.76555054151401	Junction	DLPFC
chr14:55000645-55000885(-)	ENSG00000198554.11	ENSG00000198554	WDHD1	0.0445861350651155	-0.0468923170201981	0.677321780701597	0.498645226157947	0.76555054151401	Junction	DLPFC
chr14:105212165-105217543(-)	ENSG00000185024.16	ENSG00000185024	BRF1	-0.0309976358276621	1.25241842241085	-0.67732120367725	0.498645591744432	0.76555054151401	Junction	DLPFC
chr2:70289373-70293617(-)	ENSG00000143977.13	ENSG00000143977	SNRPG	-0.0275329510369177	2.81870234893089	-0.67732010475454	0.498646287991519	0.76555054151401	Junction	DLPFC
chr16:67611614-67611950(+)	ENSG00000102974.14	ENSG00000102974	CTCF	-0.0188838050101708	2.73509459661931	-0.677319029184817	0.498646969443299	0.76555054151401	Junction	DLPFC
chr9:116618473-116620309(-)	ENSG00000148219.16	ENSG00000148219	ASTN2	0.0253119106701048	1.94004403371006	0.677318013295532	0.498647613083632	0.76555054151401	Junction	DLPFC
chr11:113932459-113932935(+)	ENSG00000149305.6	ENSG00000149305	HTR3B	0.0558874974743055	0.737501880885612	0.677314482446111	0.498649850139019	0.76555054151401	Junction	DLPFC
chr3:132477893-132477980(+)	ENSG00000138246.15	ENSG00000138246	DNAJC13	-0.0267453913863357	1.76800886353619	-0.677306055437741	0.498655189296454	0.76555054151401	Junction	DLPFC
chr4:70789593-70791224(+)	ENSG00000018189.12	ENSG00000018189	RUFY3	0.0196536826082966	5.38768991938155	0.677304671320488	0.498656066244024	0.76555054151401	Junction	DLPFC
chr7:66795593-66797373(+)	ENSG00000154710.15	ENSG00000154710	RABGEF1	0.0180558006951946	2.94052355167609	0.677304099423325	0.498656428586274	0.76555054151401	Junction	DLPFC
chr17:64754655-64758241(-)	ENSG00000215769.8	ENSG00000215769	RP13-104F24.2	-0.0254832523199981	1.89698282712672	-0.677284174500532	0.498669052694276	0.76555386058126	Junction	DLPFC
chr8:144254979-144255508(+)	ENSG00000179832.17	ENSG00000179832	MROH1	0.0447288579777268	0.673640266656755	0.677284045656189	0.498669134328518	0.76555386058126	Junction	DLPFC
chr16:70370386-70371371(+)	ENSG00000260537.2	ENSG00000260537	RP11-529K1.3	-0.0251047624355363	1.56534407744282	-0.677259088970653	0.498684946721883	0.765554650171261	Junction	DLPFC
chr7:94427062-94427187(+)	ENSG00000164692.17	ENSG00000164692	COL1A2	-0.083163414384198	-0.999931049005563	-0.677258828214032	0.498685111936992	0.765554650171261	Junction	DLPFC
chr5:132608726-132609116(+)	ENSG00000113522.13	ENSG00000113522	RAD50	0.0262661552458593	2.9111321937433	0.677258271967467	0.498685464374303	0.765554650171261	Junction	DLPFC
chr7:77773315-77778337(+)	ENSG00000187257.15	ENSG00000187257	RSBN1L	0.0196697618507095	2.17203282013434	0.677221175571205	0.498708968916967	0.765576843053031	Junction	DLPFC
chr2:36396788-36441257(+)	ENSG00000150938.9	ENSG00000150938	CRIM1	-0.0226190220961084	2.68531889425272	-0.677218814342895	0.498710465028176	0.765576843053031	Junction	DLPFC
chr17:63807901-63808819(+)	ENSG00000198231.12	ENSG00000198231	DDX42	-0.0181883367986616	3.75621660966223	-0.677201156612964	0.498721653318141	0.765578942377092	Junction	DLPFC
chr15:94370181-94384021(+)	ENSG00000140563.14	ENSG00000140563	MCTP2	-0.0577870571383206	-0.550689802871816	-0.677200014934027	0.498722376713304	0.765578942377092	Junction	DLPFC
chr12:133083562-133105509(+)	ENSG00000196387.9	ENSG00000196387	ZNF140	0.0480397066021054	-0.170292198857809	0.677164313020954	0.498744998584557	0.765596611611438	Junction	DLPFC
chr19:10984374-10985272(+)	ENSG00000127616.17	ENSG00000127616	SMARCA4	-0.0307499308698655	2.05839953732301	-0.67715510340385	0.498750834180677	0.765596611611438	Junction	DLPFC
chr3:45668357-45672689(+)	ENSG00000144791.9	ENSG00000144791	LIMD1	-0.0644455353022215	-0.929838850972829	-0.677151838477483	0.498752902982454	0.765596611611438	Junction	DLPFC
chr16:70270341-70271780(-)	ENSG00000090861.15	ENSG00000090861	AARS	0.0179865327180362	4.17866045162922	0.677147639890937	0.498755563399356	0.765596611611438	Junction	DLPFC
chr17:1474859-1474937(-)	ENSG00000197879.14	ENSG00000197879	MYO1C	0.0486288747386079	0.0014082616271049	0.677139417875055	0.498760773267465	0.765596611611438	Junction	DLPFC
chr2:24183646-24190411(+)	ENSG00000276087.1	ENSG00000276087	RP11-507M3.1	0.0690534206249871	-1.09011800744777	0.677131926508656	0.498765520185911	0.765596611611438	Junction	DLPFC
chr3:136862320-136927983(+)	ENSG00000158092.6	ENSG00000158092	NCK1	-0.0380496877962472	0.336787173154575	-0.677099865026365	0.498785836277095	0.76561970349184	Junction	DLPFC
chr20:35280119-35280653(-)	ENSG00000242372.6	ENSG00000242372	EIF6	0.0212506245590821	2.46885221159749	0.677022353601495	0.49883495402114	0.765679235308493	Junction	DLPFC
chr3:191361160-191369918(+)	ENSG00000152492.13	ENSG00000152492	CCDC50	-0.026343863608872	2.11053265014497	-0.67702201974328	0.498835165587308	0.765679235308493	Junction	DLPFC
chr2:39518711-39599365(+)	ENSG00000231312.6	ENSG00000231312	AC007246.3	0.0538774563197332	0.256848861265568	0.676990490324936	0.49885514601608	0.76570181036899	Junction	DLPFC
chr1:50596217-50655441(-)	ENSG00000185104.19	ENSG00000185104	FAF1	0.0210209727478031	2.70981421816035	0.676958143907707	0.498875644627058	0.765725180311112	Junction	DLPFC
chr17:42713390-42720272(-)	ENSG00000108799.12	ENSG00000108799	EZH1	-0.072098038942998	-0.392610603188542	-0.676930821886999	0.498892959521578	0.765733246859371	Junction	DLPFC
chr4:25152063-25154997(-)	ENSG00000109618.11	ENSG00000109618	SEPSECS	-0.0498746798544287	-0.0987272708421597	-0.676927706496213	0.498894933871134	0.765733246859371	Junction	DLPFC
chrX:153962307-153963224(-)	ENSG00000172534.13	ENSG00000172534	HCFC1	-0.0332885414035828	1.87609793889401	-0.676924888974199	0.498896719452752	0.765733246859371	Junction	DLPFC
chr19:12677212-12677290(-)	ENSG00000095059.15	ENSG00000095059	DHPS	-0.0238081359239418	2.95757295441553	-0.67690949333095	0.498906476376452	0.765736971730012	Junction	DLPFC
chr2:166286624-166288436(-)	ENSG00000169432.14	ENSG00000169432	SCN9A	0.0605138467024353	-0.732770838358301	0.676896755242799	0.498914549162852	0.765736971730012	Junction	DLPFC
chr5:178205047-178205841(+)	ENSG00000197451.11	ENSG00000197451	HNRNPAB	0.0337557563600449	1.14135249481548	0.676892722022493	0.498917105238045	0.765736971730012	Junction	DLPFC
chr1:88813734-88821940(+)	ENSG00000065243.19	ENSG00000065243	PKN2	-0.0321820036029837	0.834771843039786	-0.676887777351948	0.498920238959295	0.765736971730012	Junction	DLPFC
chr14:75766369-75771733(+)	ENSG00000119685.19	ENSG00000119685	TTLL5	0.0272030036404844	1.2399763801338	0.676856960146854	0.498939769825961	0.765758854057529	Junction	DLPFC
chr15:49161862-49201161(+)	ENSG00000156958.14	ENSG00000156958	GALK2	0.0532230415348136	0.122734244269766	0.676800969505072	0.498975255780371	0.765805223087721	Junction	DLPFC
chr13:41062717-41065015(+)	ENSG00000120688.8	ENSG00000120688	WBP4	0.02628857873337	2.34738177116555	0.676783691180605	0.498986206772195	0.765813936356904	Junction	DLPFC
chr10:92515043-92531747(-)	ENSG00000119912.15	ENSG00000119912	IDE	0.0262516901681121	1.66794584818448	0.676737685503746	0.499015365768344	0.765837068150283	Junction	DLPFC
chr15:87933185-87940622(-)	ENSG00000140538.16	ENSG00000140538	NTRK3	0.0272397823790141	2.95169121283145	0.676737650334288	0.499015388059551	0.765837068150283	Junction	DLPFC
chr1:228097716-228097851(+)	ENSG00000143761.14	ENSG00000143761	ARF1	0.0190314524364237	5.17632454740652	0.676734459147491	0.499017410709004	0.765837068150283	Junction	DLPFC
chr15:58898853-58899468(-)	ENSG00000137776.16	ENSG00000137776	SLTM	-0.0247080186309682	2.47712761999874	-0.676726627979819	0.499022374306307	0.765837068150283	Junction	DLPFC
chr8:120009134-120049575(+)	ENSG00000155792.9	ENSG00000155792	DEPTOR	-0.0474505623836481	1.19184863926012	-0.676702044660707	0.499037956023099	0.765852887204361	Junction	DLPFC
chr2:86485030-86485728(+)	ENSG00000115548.16	ENSG00000115548	KDM3A	0.023955963065518	2.36811945061515	0.676673499300671	0.499056049337577	0.765864856907056	Junction	DLPFC
chr18:50277205-50279882(-)	ENSG00000141644.17	ENSG00000141644	MBD1	-0.0258351946404318	2.12204293721673	-0.676673098010699	0.499056303695444	0.765864856907056	Junction	DLPFC
chr17:39710482-39711927(+)	ENSG00000141736.13	ENSG00000141736	ERBB2	-0.0577752846659302	-0.17927802296834	-0.676613757979233	0.499093917168008	0.765906425691995	Junction	DLPFC
chr1:36137323-36137795(-)	ENSG00000054116.11	ENSG00000054116	TRAPPC3	0.0209193085740371	2.72732836230955	0.676613722602774	0.499093939592301	0.765906425691995	Junction	DLPFC
chr5:133233538-133249409(-)	ENSG00000053108.16	ENSG00000053108	FSTL4	0.0442378041785615	1.50258782526454	0.67658439384653	0.49911253057567	0.765926861130061	Junction	DLPFC
chr17:68983850-68984055(-)	ENSG00000154258.16	ENSG00000154258	ABCA9	0.0486973889530707	-0.0901202579147057	0.676547555839236	0.499135882064852	0.765954601424145	Junction	DLPFC
chr16:30892949-30893211(-)	ENSG00000099385.11	ENSG00000099385	BCL7C	0.0609191180845714	-0.584550380579819	0.67652391001099	0.499150871383166	0.765967311293679	Junction	DLPFC
chr19:44165143-44165587(+)	ENSG00000167380.16	ENSG00000167380	ZNF226	0.057510445208065	-0.266101123892751	0.676516352715247	0.499155662076381	0.765967311293679	Junction	DLPFC
chr3:15411438-15414020(-)	ENSG00000206562.11	ENSG00000206562	METTL6	-0.0306651955530966	1.26022232206396	-0.676509527484908	0.499159988722461	0.765967311293679	Junction	DLPFC
chr12:122515228-122517226(-)	ENSG00000111011.17	ENSG00000111011	RSRC2	0.0203804173765377	4.07023084940077	0.676443133975748	0.499202077901458	0.766023802905776	Junction	DLPFC
chr12:96019241-96021084(-)	ENSG00000111144.9	ENSG00000111144	LTA4H	-0.0213231980116114	2.12105620011943	-0.676410552380941	0.499222733212061	0.766045558530495	Junction	DLPFC
chr8:118375857-118379559(-)	ENSG00000177570.13	ENSG00000177570	SAMD12	-0.0430198685939742	0.696780378199196	-0.676404127796197	0.4992268061725	0.766045558530495	Junction	DLPFC
chr14:49853655-49862590(-)				0.271391919956538	-2.07390731955768	0.676371675548076	0.49924738002569	0.766065937833393	Junction	DLPFC
chr2:69482813-69495984(-)	ENSG00000115977.18	ENSG00000115977	AAK1	0.0329196775386289	3.5342946574856	0.67636110136241	0.49925408387293	0.766065937833393	Junction	DLPFC
chr2:216127675-216130874(+)	ENSG00000079246.15	ENSG00000079246	XRCC5	-0.0204369119723012	4.75657052464824	-0.676357570972883	0.499256322088325	0.766065937833393	Junction	DLPFC
chr17:80377797-80379619(+)	ENSG00000173821.19	ENSG00000173821	RNF213	-0.0411894818837338	0.914107566841594	-0.676349894404258	0.499261188939182	0.766065937833393	Junction	DLPFC
chr2:86083169-86088565(-)	ENSG00000068654.15	ENSG00000068654	POLR1A	0.0300627020472422	1.23834753419487	0.676337941266005	0.499268767133395	0.766069471159222	Junction	DLPFC
chr12:26578834-26580026(-)	ENSG00000123104.11	ENSG00000123104	ITPR2	-0.0258327252446627	2.88473392407106	-0.67629332583613	0.499297053501631	0.766097998990047	Junction	DLPFC
chr11:130416331-130416939(-)	ENSG00000134917.9	ENSG00000134917	ADAMTS8	-0.0447949765177069	0.553210536478425	-0.676284416382206	0.499302702234896	0.766097998990047	Junction	DLPFC
chr9:133554694-133555557(+)	ENSG00000197859.9	ENSG00000197859	ADAMTSL2	0.0665839903939436	-1.09725841741334	0.676273176418337	0.49930982859658	0.766097998990047	Junction	DLPFC
chr11:46375952-46376065(+)	ENSG00000149091.15	ENSG00000149091	DGKZ	0.0352145070840374	3.85292885847242	0.676272183417025	0.499310458181862	0.766097998990047	Junction	DLPFC
chr8:141192664-141194032(+)	ENSG00000105339.10	ENSG00000105339	DENND3	0.0375241757200598	0.841014670626771	0.676267010783351	0.499313737755402	0.766097998990047	Junction	DLPFC
chr2:197516147-197535529(+)	ENSG00000115540.14	ENSG00000115540	MOB4	0.0479150987835492	0.35589395244811	0.676237427612714	0.499332494414333	0.766118682711186	Junction	DLPFC
chr1:108933106-108933251(+)				0.106127209592697	-0.884782586312097	0.676208200224479	0.49935102586511	0.766139020465266	Junction	DLPFC
chr8:1869251-1876570(+)	ENSG00000283239.1	ENSG00000283239	KBTBD11-OT1	-0.045918433397155	1.01610924071892	-0.676181256750696	0.499368109538524	0.766150997759498	Junction	DLPFC
chr2:38819145-38822992(-)	ENSG00000163214.20	ENSG00000163214	DHX57	0.0313938591582627	1.19328097885264	0.676179246118392	0.499369384404663	0.766150997759498	Junction	DLPFC
chr5:14359532-14363731(+)	ENSG00000038382.17	ENSG00000038382	TRIO	0.0248553695593343	2.63699628828527	0.676170770896473	0.499374758242431	0.766151147843808	Junction	DLPFC
chr1:36180068-36180247(+)	ENSG00000116871.15	ENSG00000116871	MAP7D1	-0.0170596126621591	4.32445065118393	-0.676161236966793	0.499380803406121	0.766152327876266	Junction	DLPFC
chr1:1084507-1085877(-)	ENSG00000131591.17	ENSG00000131591	C1orf159	-0.0518478425750637	-0.259749141988353	-0.67614024393106	0.499394114564624	0.766164655288713	Junction	DLPFC
chr10:97896992-97901502(-)	ENSG00000095713.13	ENSG00000095713	CRTAC1	0.0325795075054857	2.04788418511662	0.676122803327764	0.499405173358545	0.766166448606119	Junction	DLPFC
chr6:152310519-152310687(-)	ENSG00000131018.22	ENSG00000131018	SYNE1	0.0234948336102547	3.52026101411637	0.676113837697291	0.499410858365224	0.766166448606119	Junction	DLPFC
chr5:9237891-9318371(-)	ENSG00000112902.11	ENSG00000112902	SEMA5A	-0.0324155346659184	1.40845388335997	-0.676113437972988	0.499411111826768	0.766166448606119	Junction	DLPFC
chr19:1369647-1370641(+)	ENSG00000160953.15	ENSG00000160953	MUM1	0.0197857191387489	2.67858659994235	0.676077890786855	0.499433652248385	0.766190507458816	Junction	DLPFC
chr16:71478342-71478878(-)	ENSG00000261611.5	ENSG00000261611	AC010547.9	-0.0513773463211598	-0.110920213071679	-0.676072064554925	0.499437346705753	0.766190507458816	Junction	DLPFC
chr6:154160041-154167919(-)	ENSG00000074706.13	ENSG00000074706	IPCEF1	0.0386176856555262	3.33403227019608	0.676051753889892	0.499450225964758	0.76619611751403	Junction	DLPFC
chr2:232130720-232136471(+)	ENSG00000144535.19	ENSG00000144535	DIS3L2	-0.0313420307228775	1.43004023833778	-0.676049656054963	0.499451556239485	0.76619611751403	Junction	DLPFC
chr1:183541104-183542075(+)	ENSG00000116698.20	ENSG00000116698	SMG7	0.0273807903273308	1.99923666955592	0.676027115976578	0.499465849426378	0.766209949911283	Junction	DLPFC
chr2:27374434-27374688(+)	ENSG00000115234.10	ENSG00000115234	SNX17	0.0227926876735791	3.1754630390568	0.676009396668522	0.499477085804049	0.76621909274093	Junction	DLPFC
chr17:29122254-29124652(-)	ENSG00000196535.15	ENSG00000196535	MYO18A	0.0387389560470452	1.03767403527212	0.675990072441692	0.499489340065507	0.766229796837934	Junction	DLPFC
chr5:32126637-32135571(-)	ENSG00000113384.13	ENSG00000113384	GOLPH3	0.0189764424764592	3.20980711789596	0.675966400748651	0.49950435144683	0.766244730158563	Junction	DLPFC
chr19:41981637-41981721(-)	ENSG00000105409.16	ENSG00000105409	ATP1A3	0.0433396230184174	5.50000513610958	0.675952497154652	0.499513168509709	0.766250161116885	Junction	DLPFC
chr4:109434003-109462900(+)	ENSG00000138802.11	ENSG00000138802	SEC24B	-0.0623625539580848	-0.841073927545131	-0.67589053287816	0.499552464604846	0.766302346116601	Junction	DLPFC
chr2:218341627-218341980(+)	ENSG00000127838.13	ENSG00000127838	PNKD	0.0394999233515919	2.09288286159063	0.675875155907301	0.499562216525828	0.766309210387906	Junction	DLPFC
chr16:14930756-14930879(+)	ENSG00000183458.13	ENSG00000183458	RP11-958N24.1	0.0372373250439767	2.41282820135947	0.675848361716071	0.49957920937621	0.766321330037933	Junction	DLPFC
chr11:46669533-46672254(+)	ENSG00000175224.16	ENSG00000175224	ATG13	-0.020830756453214	2.94490994621915	-0.675819110588385	0.499597760765219	0.766321330037933	Junction	DLPFC
chr12:110209217-110218043(+)	ENSG00000122970.15	ENSG00000122970	IFT81	0.0288265838262432	1.45622267008402	0.675818406307454	0.499598207432511	0.766321330037933	Junction	DLPFC
chr1:179066860-179071912(+)	ENSG00000116199.11	ENSG00000116199	FAM20B	0.0240188022546852	3.16222177948695	0.675817321717402	0.499598895298919	0.766321330037933	Junction	DLPFC
chr10:133285214-133285455(-)	ENSG00000130640.13	ENSG00000130640	TUBGCP2	0.0249577122706756	2.01306669260363	0.675815878520408	0.499599810601046	0.766321330037933	Junction	DLPFC
chr17:50474005-50474198(+)	ENSG00000167107.12	ENSG00000167107	ACSF2	0.0630204816114905	-0.49489994589251	0.675805444262762	0.499606428226116	0.766321330037933	Junction	DLPFC
chr11:107349054-107353523(-)	ENSG00000152404.15	ENSG00000152404	CWF19L2	-0.0279790199015051	1.45540858751567	-0.675800709957229	0.499609430837406	0.766321330037933	Junction	DLPFC
chr8:80053431-80064477(-)	ENSG00000276418.5	ENSG00000276418	RP11-26J3.4	0.0201053593146087	4.27422320690419	0.675796131052464	0.499612334898916	0.766321330037933	Junction	DLPFC
chr9:75131824-75133293(+)	ENSG00000134996.11	ENSG00000134996	OSTF1	0.0191340486265572	4.03624703338452	0.675773787872714	0.4996265056587	0.766325444497831	Junction	DLPFC
chr4:173295844-173297794(+)	ENSG00000109586.11	ENSG00000109586	GALNT7	-0.0631670986819007	-0.406856143427013	-0.675769759635763	0.499629060518314	0.766325444497831	Junction	DLPFC
chr11:126254434-126256566(+)	ENSG00000197798.8	ENSG00000197798	FAM118B	0.0268152642022962	1.68070888216006	0.675766939728271	0.499630849014015	0.766325444497831	Junction	DLPFC
chr11:66665579-66668614(-)	ENSG00000173914.11	ENSG00000173914	RBM4B	-0.0539063601066353	-0.434850302783753	-0.67574099420527	0.499647304840369	0.766342589884549	Junction	DLPFC
chr6:31642404-31642828(-)	ENSG00000204463.12	ENSG00000204463	BAG6	-0.0551549045594118	0.437448937623813	-0.675723258553726	0.499658553760505	0.76634698074484	Junction	DLPFC
chr17:44323578-44324710(-)	ENSG00000013306.15	ENSG00000013306	SLC25A39	-0.0356082950620597	0.325004182283221	-0.675719839446304	0.499660722360939	0.76634698074484	Junction	DLPFC
chr16:23393348-23398045(-)	ENSG00000168434.12	ENSG00000168434	COG7	-0.0287592238903778	1.04198072240642	-0.675695871931354	0.499675924119347	0.766358454385409	Junction	DLPFC
chr5:68273483-68273938(+)	ENSG00000145675.14	ENSG00000145675	PIK3R1	-0.0164003828421967	3.92404203360178	-0.675691403848324	0.499678758095771	0.766358454385409	Junction	DLPFC
chr16:75636548-75640183(-)	ENSG00000065427.14	ENSG00000065427	KARS	0.0189171019381081	2.97914553496754	0.67568005911732	0.499685953770518	0.766361396352376	Junction	DLPFC
chr11:130414833-130416162(-)	ENSG00000134917.9	ENSG00000134917	ADAMTS8	0.0547491308608005	-0.105267855387068	0.675671592375526	0.499691324045802	0.766361538697003	Junction	DLPFC
chr2:32548015-32549312(+)	ENSG00000115760.13	ENSG00000115760	BIRC6	-0.0211511954698066	2.70920269934456	-0.675637032293113	0.499713245094402	0.766387064193256	Junction	DLPFC
chr10:15275948-15283877(-)	ENSG00000148468.16	ENSG00000148468	FAM171A1	0.0212828880042439	3.05353206766072	0.675610487415104	0.499730082542422	0.766404792749882	Junction	DLPFC
chr17:40033457-40035116(-)	ENSG00000008838.18	ENSG00000008838	MED24	-0.037071886770973	0.725805605802865	-0.675571195821576	0.499755005802547	0.766425798272207	Junction	DLPFC
chr9:33344189-33347037(+)	ENSG00000086102.18	ENSG00000086102	NFX1	0.0276810741149544	1.34882082494762	0.675565799866242	0.499758428591483	0.766425798272207	Junction	DLPFC
chr12:53054442-53055185(+)	ENSG00000111077.17	ENSG00000111077	TNS2	-0.0511644684404431	0.586791614444636	-0.675549761577398	0.499768602151542	0.766425798272207	Junction	DLPFC
chr4:86765489-86766431(+)	ENSG00000163629.12	ENSG00000163629	PTPN13	-0.026518877511173	2.47034838534325	-0.675548990408186	0.49976909132972	0.766425798272207	Junction	DLPFC
chr12:12330959-12338419(-)	ENSG00000111261.13	ENSG00000111261	MANSC1	0.02312788048833	2.01318317833702	0.675547292125375	0.499770168607666	0.766425798272207	Junction	DLPFC
chr6:10990443-10995006(-)	ENSG00000197977.3	ENSG00000197977	ELOVL2	-0.0499125705238654	1.32006623825953	-0.67552089374483	0.499786914148093	0.766434301986028	Junction	DLPFC
chr1:202603119-202604454(-)	ENSG00000143858.11	ENSG00000143858	SYT2	0.0675590033601088	0.717600203931323	0.675510184384557	0.499793707605603	0.766434301986028	Junction	DLPFC
chr19:4448416-4452363(-)	ENSG00000167671.11	ENSG00000167671	UBXN6	0.0226887047140308	3.77013747151161	0.675509123778102	0.499794380401493	0.766434301986028	Junction	DLPFC
chr17:63578629-63579336(+)	ENSG00000136485.14	ENSG00000136485	DCAF7	-0.0192382433067675	2.66639335423533	-0.675505269199899	0.499796825557914	0.766434301986028	Junction	DLPFC
chr13:31222992-31229184(+)	ENSG00000187676.7	ENSG00000187676	B3GLCT	-0.0312474129453568	1.28591724056218	-0.675485063864729	0.499809642941433	0.766442112136517	Junction	DLPFC
chr4:105396335-105399036(-)	ENSG00000138777.19	ENSG00000138777	PPA2	0.0263671305530213	2.9341414873847	0.675480600003036	0.499812474644262	0.766442112136517	Junction	DLPFC
chr14:74907125-74907434(-)	ENSG00000198208.11	ENSG00000198208	RPS6KL1	0.0391729573849544	0.625528790819531	0.675460424060298	0.49982527359598	0.766453645060789	Junction	DLPFC
chr21:36399606-36402757(+)	ENSG00000159259.7	ENSG00000159259	CHAF1B	0.0562746041711733	-0.324248173255735	0.675448751581733	0.499832678310641	0.766456906072941	Junction	DLPFC
chr16:1361956-1362037(+)	ENSG00000090581.9	ENSG00000090581	GNPTG	-0.0209065721037419	3.14962003667114	-0.675440228169438	0.499838085377081	0.766457103800924	Junction	DLPFC
chr17:29107190-29109857(-)	ENSG00000196535.15	ENSG00000196535	MYO18A	-0.0338282300984789	1.46416720326498	-0.675431896667135	0.499843370730149	0.766457114890106	Junction	DLPFC
chr21:46563933-46565712(+)	ENSG00000160305.17	ENSG00000160305	DIP2A	-0.028929519557953	1.57118274989382	-0.675401910927595	0.499862393382813	0.766478190457348	Junction	DLPFC
chrX:30700450-30700837(+)	ENSG00000198814.12	ENSG00000198814	GK	0.0357191673867275	0.620685575721092	0.675376786863734	0.499878332134231	0.766486704464731	Junction	DLPFC
chr1:186946775-186946868(+)	ENSG00000116711.9	ENSG00000116711	PLA2G4A	-0.055678516780763	-0.494318135250866	-0.675376518346638	0.499878502483423	0.766486704464731	Junction	DLPFC
chr22:43990407-43996337(+)	ENSG00000100347.14	ENSG00000100347	SAMM50	0.019884506075878	2.50177380218184	0.675344286134029	0.499898951057602	0.766499516253442	Junction	DLPFC
chr19:12250369-12294691(-)	ENSG00000197857.13	ENSG00000197857	ZNF44	0.0584566538708985	-0.183943999603557	0.675341891097852	0.499900470520416	0.766499516253442	Junction	DLPFC
chr9:32973653-32974457(-)	ENSG00000137074.18	ENSG00000137074	APTX	-0.023110801766941	1.60534550678187	-0.675338387680308	0.499902693168804	0.766499516253442	Junction	DLPFC
chr1:83917691-83919698(-)	ENSG00000137941.16	ENSG00000137941	TTLL7	-0.028446419480521	4.90922561847669	-0.675328436440148	0.49990900649237	0.766501103061865	Junction	DLPFC
chr20:58910082-58910333(+)	ENSG00000087460.23	ENSG00000087460	GNAS	0.0184359992403939	7.6099742988774	0.675300267373437	0.499926877905632	0.766512137139834	Junction	DLPFC
chr8:51845764-51860844(-)	ENSG00000168300.13	ENSG00000168300	PCMTD1	0.0244242831908297	2.62655556039519	0.675296157017926	0.499929485683327	0.766512137139834	Junction	DLPFC
chr19:34219574-34219705(+)	ENSG00000257103.8	ENSG00000257103	LSM14A	-0.0258803907679112	3.20144019679402	-0.675291268644348	0.499932587076951	0.766512137139834	Junction	DLPFC
chr10:12155932-12156906(+)	ENSG00000065665.20	ENSG00000065665	SEC61A2	0.0259007073702594	2.33595818910228	0.675283813632335	0.4999373168757	0.766512137139834	Junction	DLPFC
chr5:176951578-176955958(-)	ENSG00000087206.16	ENSG00000087206	UIMC1	-0.0225760524145178	3.98048718337423	-0.67527253791796	0.499944470747144	0.766515012459491	Junction	DLPFC
chr20:15230062-15431404(+)	ENSG00000172264.16	ENSG00000172264	MACROD2	0.0394501607219237	1.22406934770179	0.675235543013608	0.49996794252915	0.766542466653389	Junction	DLPFC
chr1:21599618-21602803(-)	ENSG00000076864.19	ENSG00000076864	RAP1GAP	0.0872518822147347	-1.01206730139496	0.675217253526466	0.49997954669161	0.766542466653389	Junction	DLPFC
chr19:38919868-38920085(-)	ENSG00000104835.14	ENSG00000104835	SARS2	-0.0402314858665187	0.265330646110053	-0.675197767130838	0.499991910416584	0.766542466653389	Junction	DLPFC
chr3:17622766-17623848(-)	ENSG00000131374.14	ENSG00000131374	TBC1D5	-0.0834889127375707	-0.358110910778036	-0.675196185221753	0.499992914113141	0.766542466653389	Junction	DLPFC
chr17:37259531-37263684(-)	ENSG00000278540.4	ENSG00000278540	ACACA	0.0215601235866749	2.99645958264035	0.675195643716827	0.499993257689788	0.766542466653389	Junction	DLPFC
chr6:21201275-21230847(+)	ENSG00000145996.11	ENSG00000145996	CDKAL1	-0.0429608413872876	0.182846749075436	-0.675180800127469	0.500002675770676	0.766542466653389	Junction	DLPFC
chr3:98817894-98819201(-)	ENSG00000057019.15	ENSG00000057019	DCBLD2	0.0397995042665929	0.281593418277266	0.675180044085662	0.50000315547274	0.766542466653389	Junction	DLPFC
chr1:23044487-23050386(+)	ENSG00000004487.15	ENSG00000004487	KDM1A	-0.0203418529805291	2.36851644774001	-0.67517775657093	0.500004606882777	0.766542466653389	Junction	DLPFC
chr6:75130234-75130851(-)	ENSG00000111799.20	ENSG00000111799	COL12A1	-0.0597581703572191	-0.751075718294595	-0.675152042883377	0.500020922168977	0.76655051970603	Junction	DLPFC
chr7:87876779-87878052(+)	ENSG00000006634.7	ENSG00000006634	DBF4	0.0485419374587833	-0.240404399394509	0.675138655739695	0.500029416398658	0.76655051970603	Junction	DLPFC
chr4:2081744-2085612(-)	ENSG00000130997.16	ENSG00000130997	POLN	0.0609507762705175	-0.852498593820184	0.675130557510127	0.500034554815281	0.76655051970603	Junction	DLPFC
chrX:153870961-153871056(-)	ENSG00000198910.12	ENSG00000198910	L1CAM	0.0391750786342192	3.28834335444853	0.67512798092559	0.500036189692694	0.76655051970603	Junction	DLPFC
chr3:130680722-130680976(-)	ENSG00000196455.7	ENSG00000196455	PIK3R4	0.0331769876575551	1.84871419901162	0.675120272110872	0.50004108105593	0.76655051970603	Junction	DLPFC
chr15:90266399-90294660(+)	ENSG00000275674.1	ENSG00000275674	RP11-697E2.12	0.141407343399328	-1.35255314563802	0.675119560854521	0.500041532360469	0.76655051970603	Junction	DLPFC
chr2:69988839-69996685(-)	ENSG00000179818.13	ENSG00000179818	PCBP1-AS1	-0.0461755073464887	0.0402354936755281	-0.675109817970756	0.500047714411706	0.766551904406104	Junction	DLPFC
chr15:28807052-28808247(+)	ENSG00000261377.5	ENSG00000261377	PDCD6IPP2	-0.071177913401899	-0.704862814603917	-0.675089789589149	0.500060422941385	0.766563293785538	Junction	DLPFC
chr18:41962633-41970326(+)	ENSG00000078142.11	ENSG00000078142	PIK3C3	-0.015452731699889	3.16295878768476	-0.675074179639477	0.500070327980278	0.76656572669268	Junction	DLPFC
chr11:9512597-9516200(+)	ENSG00000166478.9	ENSG00000166478	ZNF143	0.0350267059121562	0.691309350113936	0.67506818819832	0.50007412977928	0.76656572669268	Junction	DLPFC
chr1:151776600-151778684(-)	ENSG00000182134.15	ENSG00000182134	TDRKH	0.0298778567881988	1.28230852224503	0.675062330649113	0.500077846633595	0.76656572669268	Junction	DLPFC
chr19:47036130-47039035(+)	ENSG00000130751.9	ENSG00000130751	NPAS1	0.0606759597162132	-0.846507211884562	0.675039628844505	0.500092251995308	0.766572437939766	Junction	DLPFC
chr10:49885296-49908454(-)	ENSG00000227345.8	ENSG00000227345	PARG	-0.0664456238021669	-0.908450643196022	-0.675038792620757	0.500092782622789	0.766572437939766	Junction	DLPFC
chr17:57107179-57110024(+)	ENSG00000121057.12	ENSG00000121057	AKAP1	-0.0245811675035619	1.58344848079791	-0.675000601979946	0.500117016891377	0.766600182035293	Junction	DLPFC
chr11:8153424-8168865(-)	ENSG00000166405.14	ENSG00000166405	RIC3	-0.0875580978682807	-1.18176086272094	-0.674990060688852	0.500123706087534	0.766600182035293	Junction	DLPFC
chr9:68235129-68245212(+)	ENSG00000196873.15	ENSG00000196873	CBWD3	0.123611314563393	0.726815983711993	0.674975341298602	0.50013304666342	0.766600182035293	Junction	DLPFC
chr1:155178614-155179631(+)	ENSG00000163462.17	ENSG00000163462	TRIM46	0.0630807827527395	-0.882482064551054	0.674972382036187	0.500134924552372	0.766600182035293	Junction	DLPFC
chr16:30720979-30721188(+)	ENSG00000080603.16	ENSG00000080603	SRCAP	-0.060730908647335	-0.18812203043562	-0.674968673827226	0.500137277713179	0.766600182035293	Junction	DLPFC
chr9:128533656-128533760(+)	ENSG00000119392.14	ENSG00000119392	GLE1	-0.0294975190201601	0.823510502519635	-0.674913123371035	0.500172529711087	0.766646123384693	Junction	DLPFC
chr14:29624259-29626483(-)	ENSG00000184304.14	ENSG00000184304	PRKD1	0.0357657455292497	0.80307055051704	0.674890795842409	0.500186699004445	0.766659749308445	Junction	DLPFC
chr3:55699513-55734770(-)	ENSG00000187672.12	ENSG00000187672	ERC2	0.020372408404016	4.22192686664615	0.674875966592166	0.50019610992668	0.766666081641647	Junction	DLPFC
chr11:64906816-64907254(-)	ENSG00000110046.12	ENSG00000110046	ATG2A	-0.0391309135172672	0.360650142537638	-0.674862617685639	0.500204581475514	0.766670974049642	Junction	DLPFC
chr5:140659334-140659755(+)	ENSG00000113141.16	ENSG00000113141	IK	0.0200821261040208	3.17778901624237	0.674838741420788	0.50021973413898	0.766686106489676	Junction	DLPFC
chr17:15682952-15683035(-)	ENSG00000221926.11	ENSG00000221926	TRIM16	-0.0495742298714137	-0.497019789890693	-0.67480680324374	0.500240003539566	0.766700946571378	Junction	DLPFC
chr7:137251392-137253463(-)	ENSG00000105894.11	ENSG00000105894	PTN	-0.0250974836751651	4.7641958420926	-0.674805508972887	0.500240824951163	0.766700946571378	Junction	DLPFC
chr12:2651769-2653834(+)	ENSG00000151067.21	ENSG00000151067	CACNA1C	-0.0499193769496441	0.42815125324367	-0.674798527353423	0.500245255862371	0.766700946571378	Junction	DLPFC
chr15:41005688-41016087(-)	ENSG00000128908.15	ENSG00000128908	INO80	-0.0292482333081684	0.925923314091682	-0.674778020544331	0.500258270707241	0.766706199289104	Junction	DLPFC
chr17:67109687-67114323(-)	ENSG00000198265.11	ENSG00000198265	HELZ	0.02390826056822	1.51389670743775	0.674766010418228	0.500265893133768	0.766706199289104	Junction	DLPFC
chr1:150441024-150443230(+)	ENSG00000163125.15	ENSG00000163125	RPRD2	-0.0530740930441118	0.357253055597984	-0.674763001071105	0.500267803075725	0.766706199289104	Junction	DLPFC
chr15:78488337-78488646(+)	ENSG00000136381.12	ENSG00000136381	IREB2	0.0226809582984203	2.69780509913228	0.674759850863824	0.500269802421543	0.766706199289104	Junction	DLPFC
chr8:132175609-132180156(-)	ENSG00000184156.15	ENSG00000184156	KCNQ3	0.0299781994011873	3.41737461681964	0.674733204216244	0.500286714451459	0.766717353649877	Junction	DLPFC
chr8:92886736-92891988(-)	ENSG00000205133.11	ENSG00000205133	TRIQK	-0.0358229674012437	2.24593064658488	-0.67473174533151	0.500287640381691	0.766717353649877	Junction	DLPFC
chr12:104096434-104098342(+)	ENSG00000111727.11	ENSG00000111727	HCFC2	-0.0307651363962338	2.11227087145511	-0.674712012793361	0.500300164389943	0.766728455492341	Junction	DLPFC
chr1:83887285-83890320(-)	ENSG00000137941.16	ENSG00000137941	TTLL7	-0.0809635465584583	-0.377312841102455	-0.674690454236008	0.500313847541854	0.766741333512139	Junction	DLPFC
chr22:40420577-40420846(-)	ENSG00000196588.14	ENSG00000196588	MKL1	-0.044156116654017	0.715489350858113	-0.674654702396322	0.500336539567018	0.766768017399267	Junction	DLPFC
chr20:43540309-43540752(+)	ENSG00000185513.14	ENSG00000185513	L3MBTL1	0.0360210114009342	0.540952751513279	0.674637578270463	0.50034740860313	0.766773061186864	Junction	DLPFC
chr12:57528719-57528945(+)	ENSG00000166987.14	ENSG00000166987	MBD6	-0.0544060292002886	-0.279841162029004	-0.674632351399251	0.500350726231218	0.766773061186864	Junction	DLPFC
chr12:26483899-26486103(-)	ENSG00000123104.11	ENSG00000123104	ITPR2	0.0265146601631332	2.32384838846209	0.674617769938496	0.500359981517132	0.766773061186864	Junction	DLPFC
chr1:184072299-184072826(+)	ENSG00000198860.11	ENSG00000198860	TSEN15	0.0435014043505469	0.469448753910565	0.674615678623942	0.500361308944026	0.766773061186864	Junction	DLPFC
chr19:23260117-23260863(-)	ENSG00000283201.1	ENSG00000283201		0.0551888090429413	-0.247327097128263	0.674607922140943	0.500366232258105	0.766773061186864	Junction	DLPFC
chr15:89330277-89333095(-)	ENSG00000140521.12	ENSG00000140521	POLG	0.044197776133574	-0.0267881884891994	0.674574832272256	0.500387235857854	0.766787911382383	Junction	DLPFC
chr12:101659832-101661157(+)	ENSG00000196091.13	ENSG00000196091	MYBPC1	0.0925376574178497	-0.75215961583758	0.674570850273118	0.500389763440067	0.766787911382383	Junction	DLPFC
chr8:99521011-99556449(+)	ENSG00000132549.18	ENSG00000132549	VPS13B	-0.0366799394958473	1.5718385628603	-0.674566605120819	0.500392458066783	0.766787911382383	Junction	DLPFC
chr14:102040411-102040597(+)	ENSG00000197102.10	ENSG00000197102	DYNC1H1	-0.0187148558162102	5.32117090377416	-0.674551992693644	0.500401733420104	0.766787911382383	Junction	DLPFC
chr16:31355292-31355892(+)	ENSG00000140678.16	ENSG00000140678	ITGAX	-0.0793267404630732	-0.648516623208232	-0.674550813434073	0.500402481968405	0.766787911382383	Junction	DLPFC
chr19:5713254-5714182(-)	ENSG00000196365.11	ENSG00000196365	LONP1	0.0179116774946993	3.1771822911862	0.674537184701887	0.500411133002999	0.766787911382383	Junction	DLPFC
chr2:55344515-55346174(-)	ENSG00000115355.15	ENSG00000115355	CCDC88A	-0.0294582812797094	4.25831082291003	-0.674534423520116	0.500412885712711	0.766787911382383	Junction	DLPFC
chr8:66513638-66515892(+)	ENSG00000169085.11	ENSG00000169085	C8orf46	0.016981461908365	3.8317062482078	0.674525868473562	0.500418316202894	0.766788141365712	Junction	DLPFC
chr8:81703088-81713917(-)	ENSG00000104231.10	ENSG00000104231	ZFAND1	-0.129205132513236	-1.65548613089009	-0.67451003877982	0.500428364506428	0.766795447118671	Junction	DLPFC
chrX:136207191-136207791(+)	ENSG00000022267.16	ENSG00000022267	FHL1	0.0186518198415802	3.94150138074158	0.674484214208119	0.50044475754538	0.766812474514301	Junction	DLPFC
chr9:34647962-34648114(+)	ENSG00000213930.11	ENSG00000213930	GALT	0.0349112534844724	1.06145095965246	0.674452075373247	0.50046515918041	0.766835643705145	Junction	DLPFC
chr4:8009103-8010429(-)	ENSG00000163995.19	ENSG00000163995	ABLIM2	0.0646628241449883	-0.567080017880382	0.674414784034368	0.500488832164494	0.766859512615747	Junction	DLPFC
chr18:46450401-46450703(+)	ENSG00000141622.13	ENSG00000141622	RNF165	0.0499233251071798	0.837802649565354	0.67441089863773	0.500491298694649	0.766859512615747	Junction	DLPFC
chr7:137253638-137254858(-)	ENSG00000105894.11	ENSG00000105894	PTN	0.024416905571402	4.62049403517447	0.674380291868106	0.500510728731449	0.766881191896688	Junction	DLPFC
chr5:1321680-1321763(-)	ENSG00000049656.13	ENSG00000049656	CLPTM1L	0.0226407367907437	2.54438402709068	0.674363823291915	0.500521183612264	0.76688911915539	Junction	DLPFC
chr12:48065221-48065595(-)	ENSG00000079387.13	ENSG00000079387	SENP1	-0.0415352701020988	0.239199034556046	-0.67431879048803	0.500549772748949	0.766924830918533	Junction	DLPFC
chr18:74155404-74158013(+)	ENSG00000075336.11	ENSG00000075336	TIMM21	0.0248588598863483	1.99091121968419	0.674276827041818	0.500576414082375	0.766957557603642	Junction	DLPFC
chr11:17517475-17520869(-)	ENSG00000006611.15	ENSG00000006611	USH1C	0.0860594977594215	-1.10290429027312	0.674223443652783	0.500610306686129	0.767001393506152	Junction	DLPFC
chr9:129634222-129635207(+)	ENSG00000148335.14	ENSG00000148335	NTMT1	0.0497609327994596	-0.418382947367539	0.674160566962453	0.500650228063191	0.767046672498758	Junction	DLPFC
chr19:36194329-36195029(-)	ENSG00000196357.11	ENSG00000196357	ZNF565	-0.0335778624054515	0.872773255697197	-0.674160258416231	0.500650423968108	0.767046672498758	Junction	DLPFC
chr7:35018597-35037096(-)	ENSG00000173852.14	ENSG00000173852	DPY19L1	0.0439971030760578	0.713456204334087	0.674132341712703	0.500668149259244	0.767065736390156	Junction	DLPFC
chrX:153949387-153949552(-)	ENSG00000172534.13	ENSG00000172534	HCFC1	-0.0388474854337928	0.576890583140201	-0.6741109835853	0.500681710506671	0.767077571958562	Junction	DLPFC
chr11:72826590-72826702(+)	ENSG00000168010.10	ENSG00000168010	ATG16L2	-0.0413174444599898	0.536141551323252	-0.674100622866426	0.5006882890692	0.767077571958562	Junction	DLPFC
chr11:65278924-65279537(+)	ENSG00000014138.8	ENSG00000014138	POLA2	-0.0471563607321467	-0.238277834784035	-0.674084038289252	0.500698819580807	0.767077571958562	Junction	DLPFC
chr16:2583586-2586675(+)	ENSG00000140992.18	ENSG00000140992	PDPK1	-0.0379125602138441	2.89264242866175	-0.674083141638695	0.5006993889197	0.767077571958562	Junction	DLPFC
chr3:179027813-179030879(-)	ENSG00000172667.10	ENSG00000172667	ZMAT3	0.0229465919961005	2.6175881556527	0.674077685893229	0.500702853117345	0.767077571958562	Junction	DLPFC
chr16:57912995-57915248(-)	ENSG00000070729.13	ENSG00000070729	CNGB1	0.0795610598597381	-0.76543926597354	0.674070259276629	0.500707568766153	0.767077571958562	Junction	DLPFC
chr2:196329651-196334423(-)	ENSG00000138411.10	ENSG00000138411	HECW2	0.025152836758471	2.34383480046302	0.67405776631029	0.500715501427973	0.767081632091927	Junction	DLPFC
chr12:64496407-64496948(+)	ENSG00000183735.9	ENSG00000183735	TBK1	0.0238510284555083	2.47168859019171	0.674037860500526	0.500728141162983	0.767092903163218	Junction	DLPFC
chr15:56668242-56668822(-)	ENSG00000137871.19	ENSG00000137871	ZNF280D	-0.0622693381440597	0.660555594403507	-0.674021865034309	0.500738298042144	0.767100370413772	Junction	DLPFC
chr2:39454366-39474526(+)	ENSG00000231312.6	ENSG00000231312	AC007246.3	0.0528228104356981	-0.158865639815803	0.673980125909409	0.500764802271749	0.767132880381148	Junction	DLPFC
chr2:206770195-206771181(+)	ENSG00000118246.13	ENSG00000118246	FASTKD2	0.0218244199883475	2.61768553202502	0.673957438264286	0.500779209177327	0.767146857694938	Junction	DLPFC
chr16:13793159-13807844(-)				0.0820740105006162	-0.799948382462487	0.673940545273404	0.500789936556672	0.767154959966667	Junction	DLPFC
chr13:46156571-46158521(-)	ENSG00000136167.13	ENSG00000136167	LCP1	-0.0829898148170046	0.0238721608969688	-0.67393247080724	0.500795064043689	0.767154959966667	Junction	DLPFC
chr7:65388029-65388805(+)	ENSG00000146757.13	ENSG00000146757	ZNF92	-0.039065016369944	0.388710225595112	-0.673920722526355	0.500802524544418	0.76715717121697	Junction	DLPFC
chr16:590434-617207(+)	ENSG00000197562.9	ENSG00000197562	RAB40C	-0.0421163996552055	0.637793071326632	-0.673908514311824	0.500810277179095	0.76715717121697	Junction	DLPFC
chr22:29137675-29138623(+)	ENSG00000183762.12	ENSG00000183762	KREMEN1	0.0416901232287572	0.118408925635162	0.673905240198893	0.500812356363893	0.76715717121697	Junction	DLPFC
chr14:50935186-50937735(-)	ENSG00000100504.16	ENSG00000100504	PYGL	-0.0704439511736881	-0.759751696658219	-0.673885653948453	0.500824794465204	0.76716813155698	Junction	DLPFC
chr5:49624780-49626988(-)				0.237872221366873	0.287228721624483	0.67386104446005	0.500840422769161	0.767183978396634	Junction	DLPFC
chr3:57923024-57927295(+)	ENSG00000163681.14	ENSG00000163681	SLMAP	0.0447144893298644	0.929691327715054	0.673836011036919	0.500856320560016	0.767200237695828	Junction	DLPFC
chr4:2844676-2875895(+)	ENSG00000087274.16	ENSG00000087274	ADD1	-0.143055264918654	-1.78241909007229	-0.673808920313678	0.500873525167839	0.76721717583779	Junction	DLPFC
chr12:122940996-122944390(-)	ENSG00000150967.17	ENSG00000150967	ABCB9	-0.0441915609157831	0.0869462330560243	-0.673797035440909	0.500881073038095	0.76721717583779	Junction	DLPFC
chr4:665330-666530(+)	ENSG00000133256.12	ENSG00000133256	PDE6B	-0.0617895248917162	0.490091249948325	-0.673785355110403	0.500888491066199	0.76721717583779	Junction	DLPFC
chr7:5752980-5761002(-)	ENSG00000011275.18	ENSG00000011275	RNF216	-0.0217106011235892	2.39377398771168	-0.673785322433252	0.50088851181912	0.76721717583779	Junction	DLPFC
chr1:62636604-62647690(-)	ENSG00000116641.17	ENSG00000116641	DOCK7	0.0306948343437388	1.61269004485382	0.673775676315237	0.500894637989178	0.767218466773837	Junction	DLPFC
chr1:6652952-6653910(-)	ENSG00000007923.15	ENSG00000007923	DNAJC11	0.0226541282029626	2.30456260645869	0.673745571297267	0.50091375769443	0.767233062799475	Junction	DLPFC
chr12:53062698-53063088(+)	ENSG00000111077.17	ENSG00000111077	TNS2	-0.0546734084004206	0.181249084471709	-0.673744033689836	0.500914734239761	0.767233062799475	Junction	DLPFC
chr11:62795944-62796065(-)	ENSG00000162231.13	ENSG00000162231	NXF1	-0.0302365420604356	1.15158875405254	-0.673725654130287	0.500926407306185	0.76723476975376	Junction	DLPFC
chr2:201407598-201420416(-)	ENSG00000115993.12	ENSG00000115993	TRAK2	-0.0247184459968343	3.11859655853265	-0.673725641012812	0.500926415637294	0.76723476975376	Junction	DLPFC
chr1:52516055-52525562(-)	ENSG00000134744.13	ENSG00000134744	ZCCHC11	-0.0228314989649723	2.54163510227173	-0.673697707406578	0.500944156864334	0.767252483914077	Junction	DLPFC
chr12:111683308-111685710(-)	ENSG00000089234.15	ENSG00000089234	BRAP	0.0352703208906273	0.568329482489841	0.673682707437805	0.500953683801315	0.767252483914077	Junction	DLPFC
chr10:73800760-73801016(+)	ENSG00000214655.10	ENSG00000214655	ZSWIM8	-0.0329499983225282	0.349736753119204	-0.673674756213294	0.500958733905253	0.767252483914077	Junction	DLPFC
chr9:37719177-37724224(+)	ENSG00000070601.9	ENSG00000070601	FRMPD1	0.0495165941980598	-0.41489028761107	0.673674155280595	0.500959115579967	0.767252483914077	Junction	DLPFC
chr6:31687296-31687497(-)	ENSG00000204427.11	ENSG00000204427	ABHD16A	0.023616708160613	2.09353578893545	0.673649062289887	0.500975053210083	0.767258007406463	Junction	DLPFC
chr1:120005589-120029905(-)	ENSG00000134250.18	ENSG00000134250	NOTCH2	0.145045709374258	0.347403874514762	0.673647224789267	0.500976220295809	0.767258007406463	Junction	DLPFC
chr19:35940841-35944547(+)	ENSG00000126243.8	ENSG00000126243	LRFN3	0.0528753470639777	-0.432653724739866	0.673643520739563	0.500978572921747	0.767258007406463	Junction	DLPFC
chr4:181207362-181447612(+)				0.0671570763446738	-0.672478092360129	0.673628361946916	0.500988201085121	0.76726466105987	Junction	DLPFC
chr18:659715-662145(+)	ENSG00000176890.15	ENSG00000176890	TYMS	-0.0995530454660685	-1.25530314772502	-0.673588191438783	0.501013716008569	0.767295644928425	Junction	DLPFC
chr6:130870127-130870327(-)	ENSG00000079819.17	ENSG00000079819	EPB41L2	0.037485526369854	0.923133366683732	0.673557130922288	0.501033445053072	0.767299216331536	Junction	DLPFC
chr5:134788592-134790469(+)	ENSG00000145833.15	ENSG00000145833	DDX46	0.0272087287001952	1.8492066248776	0.673546359044681	0.501040287239725	0.767299216331536	Junction	DLPFC
chr9:13223711-13224373(-)	ENSG00000107186.16	ENSG00000107186	MPDZ	-0.0211301656705879	3.04644970074315	-0.673534568526528	0.501047776513444	0.767299216331536	Junction	DLPFC
chr12:57256075-57256413(-)	ENSG00000258830.1	ENSG00000258830	RP11-123K3.4	0.0243545268666725	3.0895041774195	0.673521167958533	0.501056288554488	0.767299216331536	Junction	DLPFC
chr11:112086960-112087856(+)	ENSG00000204370.8	ENSG00000204370	SDHD	-0.0218516332667272	3.74506428874178	-0.67352059130454	0.501056654846841	0.767299216331536	Junction	DLPFC
chr5:143121148-143133966(+)	ENSG00000145819.15	ENSG00000145819	ARHGAP26	0.0241666809025595	3.67716409857304	0.673519814234287	0.501057148444433	0.767299216331536	Junction	DLPFC
chr1:1739058-1739235(-)	ENSG00000215790.6	ENSG00000215790	SLC35E2	-0.0508183734167957	1.87840369211102	-0.673519543101343	0.501057320669036	0.767299216331536	Junction	DLPFC
chr11:74789700-74810183(+)	ENSG00000166439.5	ENSG00000166439	RNF169	-0.0329097205760234	2.2817448109186	-0.673517970869694	0.501058319356746	0.767299216331536	Junction	DLPFC
chr18:13013026-13015327(+)	ENSG00000101639.18	ENSG00000101639	CEP192	-0.0177440000549427	3.47927294736064	-0.673495744499908	0.50107243774735	0.767312744917574	Junction	DLPFC
chr3:179333124-179333268(+)	ENSG00000121864.9	ENSG00000121864	ZNF639	-0.0221723220755993	2.39319662673702	-0.673485893728228	0.501078695114086	0.767314235437439	Junction	DLPFC
chr14:95130193-95131508(-)	ENSG00000100697.14	ENSG00000100697	DICER1	-0.0312725697797106	2.35664408577123	-0.673461343908491	0.501094289730696	0.767316977278117	Junction	DLPFC
chr8:432936-435614(+)	ENSG00000147364.16	ENSG00000147364	FBXO25	-0.0220540060760885	2.63930075785438	-0.673461095160456	0.501094447742557	0.767316977278117	Junction	DLPFC
chr15:99113716-99126721(+)	ENSG00000182253.14	ENSG00000182253	SYNM	-0.0250397940151041	2.39866350514054	-0.673458119853584	0.501096337744559	0.767316977278117	Junction	DLPFC
chr13:32179034-32179674(+)	ENSG00000073910.19	ENSG00000073910	FRY	0.0302248432278212	2.91977513630026	0.67343561699167	0.501110632343859	0.76733077478495	Junction	DLPFC
chr7:98137443-98141396(+)	ENSG00000164715.5	ENSG00000164715	LMTK2	0.0271032879623328	3.2899749464411	0.673413616465767	0.501124608051631	0.767342123428085	Junction	DLPFC
chr5:138875598-138886211(+)	ENSG00000044115.20	ENSG00000044115	CTNNA1	0.0406983193938849	0.834668755547093	0.673400953320513	0.501132652335985	0.767342123428085	Junction	DLPFC
chr12:124911823-124912962(-)				-0.183450289278098	-1.99179550689157	-0.673398995106593	0.50113389630081	0.767342123428085	Junction	DLPFC
chr16:4798668-4799685(-)	ENSG00000067836.12	ENSG00000067836	ROGDI	-0.0331395989758348	2.99006209248696	-0.67339049060292	0.501139298846795	0.767342304614639	Junction	DLPFC
chr5:132195023-132195411(-)	ENSG00000072682.18	ENSG00000072682	P4HA2	0.042151445809882	0.870434069523486	0.673356310003187	0.501161012626571	0.767367461223928	Junction	DLPFC
chr12:1566811-1592914(-)	ENSG00000171823.6	ENSG00000171823	FBXL14	-0.0554653830742977	-0.767190367556455	-0.673332069245936	0.501176412263729	0.767382949319006	Junction	DLPFC
chr6:149512303-149517353(-)	ENSG00000131013.3	ENSG00000131013	PPIL4	0.0234902421051387	3.29400335254686	0.673312703739703	0.501188714938569	0.767385940683148	Junction	DLPFC
chr12:124913040-124913495(-)	ENSG00000150991.14	ENSG00000150991	UBC	0.0278772990034569	4.2564370076551	0.673306393996691	0.501192723477653	0.767385940683148	Junction	DLPFC
chr11:6449181-6449305(-)	ENSG00000110171.18	ENSG00000110171	TRIM3	0.0278432158955345	2.08024166444599	0.67330403919705	0.501194219471064	0.767385940683148	Junction	DLPFC
chr2:37141702-37146852(-)	ENSG00000055332.16	ENSG00000055332	EIF2AK2	-0.0201306256861712	3.16526968402641	-0.673281742193964	0.501208384772596	0.767395670794718	Junction	DLPFC
chr6:131620730-131621880(-)	ENSG00000112282.17	ENSG00000112282	MED23	-0.0374810862456398	1.57295255358633	-0.673271051175252	0.501215176859746	0.767395670794718	Junction	DLPFC
chr14:24268421-24268513(-)	ENSG00000100949.14	ENSG00000100949	RABGGTA	-0.0382339580095923	0.703100474244319	-0.673269081611609	0.501216428144153	0.767395670794718	Junction	DLPFC
chr11:57330928-57331667(-)	ENSG00000149136.8	ENSG00000149136	SSRP1	-0.0284122862091474	2.91911656781698	-0.673236452000208	0.501237158319786	0.767419318772003	Junction	DLPFC
chr5:150134009-150134749(-)	ENSG00000113721.13	ENSG00000113721	PDGFRB	-0.0516180966057707	0.462601847281055	-0.673219758077773	0.501247764443612	0.767427465981155	Junction	DLPFC
chr3:146110449-146121111(-)	ENSG00000152952.11	ENSG00000152952	PLOD2	0.0407539251768232	1.22084118248166	0.673206953954888	0.501255899348027	0.767431829536989	Junction	DLPFC
chr10:68346085-68355352(-)	ENSG00000204130.12	ENSG00000204130	RUFY2	-0.0388397204256691	2.22259158699572	-0.673161965877227	0.501284482394686	0.76746749914561	Junction	DLPFC
chr14:67113172-67122255(+)	ENSG00000171723.15	ENSG00000171723	GPHN	0.0172074706738155	2.93975296749959	0.673147258992844	0.501293826559712	0.76747371354815	Junction	DLPFC
chr17:42191211-42192240(-)	ENSG00000167925.15	ENSG00000167925	GHDC	-0.0427676442599832	-0.0818176267047572	-0.67313315133655	0.501302790086287	0.767473853940416	Junction	DLPFC
chr9:129639311-129639401(-)	ENSG00000148331.11	ENSG00000148331	ASB6	0.0280683774395093	1.64057006291063	0.673126577368764	0.501306966991686	0.767473853940416	Junction	DLPFC
chr7:128626531-128629393(+)				-0.0312199057706106	2.33564353598838	-0.673117105909376	0.501312984910411	0.767473853940416	Junction	DLPFC
chr16:70268380-70269617(-)	ENSG00000090861.15	ENSG00000090861	AARS	0.0198896530147638	3.83244084295875	0.673111004594636	0.501316861547311	0.767473853940416	Junction	DLPFC
chr2:47810427-47813233(-)	ENSG00000138081.20	ENSG00000138081	FBXO11	0.0211896688018452	3.16096268812661	0.673102952618543	0.501321977614567	0.767473853940416	Junction	DLPFC
chr12:19261022-19265749(+)	ENSG00000052126.14	ENSG00000052126	PLEKHA5	0.0300893120356491	2.01628889202208	0.673097205876557	0.501325628998389	0.767473853940416	Junction	DLPFC
chr17:41884275-41886111(-)	ENSG00000131473.16	ENSG00000131473	ACLY	0.0219320477479127	3.03807436690638	0.673071708143423	0.501341830002544	0.7674905647658	Junction	DLPFC
chr11:8622877-8624358(-)	ENSG00000166436.15	ENSG00000166436	TRIM66	-0.0447562911968008	0.156937242570317	-0.673036390421596	0.501364270989114	0.767516827757419	Junction	DLPFC
chr14:81192840-81196107(-)	ENSG00000165417.11	ENSG00000165417	GTF2A1	-0.0217205831676673	2.55620207398252	-0.673024462166948	0.501371850358651	0.767520339429903	Junction	DLPFC
chr6:33203107-33203540(+)	ENSG00000112473.17	ENSG00000112473	SLC39A7	-0.0364181268620674	0.861371383750523	-0.672994571999072	0.501390843231252	0.767521824817947	Junction	DLPFC
chr2:71427415-71431326(+)	ENSG00000075292.18	ENSG00000075292	ZNF638	0.10028943639231	-1.05796433172886	0.672973334359697	0.50140433832874	0.767521824817947	Junction	DLPFC
chr4:157362934-157363434(+)	ENSG00000120251.18	ENSG00000120251	GRIA2	0.0475531242637849	0.147717632274299	0.672949650604406	0.501419387996903	0.767521824817947	Junction	DLPFC
chr16:27511902-27528597(-)	ENSG00000077235.17	ENSG00000077235	GTF3C1	0.0197639562169898	2.80860214778485	0.672928115434216	0.501433072570993	0.767521824817947	Junction	DLPFC
chr11:94490966-94492781(-)	ENSG00000020922.12	ENSG00000020922	MRE11A	-0.0389001368358909	0.984146432461094	-0.672915328537209	0.501441198128479	0.767521824817947	Junction	DLPFC
chr3:9929898-9930027(+)	ENSG00000163702.18	ENSG00000163702	IL17RC	-0.0579527931904768	-0.580300774562065	-0.672911489531222	0.501443637675665	0.767521824817947	Junction	DLPFC
chr11:65500572-65500619(+)				0.253221011101166	-2.86322264468495	0.672910059043055	0.501444546699925	0.767521824817947	Junction	DLPFC
chrX:148967080-148967628(+)	ENSG00000155966.13	ENSG00000155966	AFF2	0.0542200604105151	-0.390448908492214	0.672893187283941	0.501455268167809	0.767521824817947	Junction	DLPFC
chr22:38867148-38871479(-)	ENSG00000183741.11	ENSG00000183741	CBX6	-0.0474874178494298	-0.0480027710462268	-0.672886425144083	0.501459565327472	0.767521824817947	Junction	DLPFC
chr2:55243669-55244028(-)	ENSG00000085760.14	ENSG00000085760	MTIF2	0.0241599512434446	2.40862339229254	0.672885945792855	0.501459869943145	0.767521824817947	Junction	DLPFC
chr14:21400071-21400150(-)	ENSG00000100888.12	ENSG00000100888	CHD8	0.0193449263314701	2.68894592799288	0.672870818143952	0.50146948323487	0.767521824817947	Junction	DLPFC
chr14:96312160-96313064(-)	ENSG00000066739.11	ENSG00000066739	ATG2B	-0.0223859206424187	2.45832211926192	-0.672866303152752	0.501472352432529	0.767521824817947	Junction	DLPFC
chr9:136392107-136392521(-)	ENSG00000165684.4	ENSG00000165684	SNAPC4	-0.0437884045708701	0.124587425752085	-0.672862837819557	0.501474554596872	0.767521824817947	Junction	DLPFC
chr11:71455171-71458427(+)	ENSG00000172890.11	ENSG00000172890	NADSYN1	-0.0414526061156256	1.30341565227596	-0.672862423993143	0.501474817577345	0.767521824817947	Junction	DLPFC
chr18:12814356-12817155(-)	ENSG00000175354.18	ENSG00000175354	PTPN2	0.0291539467816138	1.68680262602956	0.672857406710446	0.50147800599101	0.767521824817947	Junction	DLPFC
chr11:63908305-63908876(+)	ENSG00000072518.20	ENSG00000072518	MARK2	-0.0423715768796046	1.53986387367952	-0.672845376069416	0.501485651340678	0.767521824817947	Junction	DLPFC
chr14:55649814-55650327(+)	ENSG00000126777.17	ENSG00000126777	KTN1	-0.0275961754916682	3.69258662111185	-0.672844837651027	0.501485993501522	0.767521824817947	Junction	DLPFC
chr12:7066634-7067038(+)	ENSG00000182326.14	ENSG00000182326	C1S	-0.0421725072715026	1.16706729647552	-0.672837245667329	0.501490818163378	0.767521824817947	Junction	DLPFC
chr12:102026039-102039867(-)	ENSG00000120860.10	ENSG00000120860	CCDC53	-0.020450266615959	3.48632901410375	-0.672822046641178	0.501500477131013	0.767521824817947	Junction	DLPFC
chr3:122437296-122442037(-)	ENSG00000114030.12	ENSG00000114030	KPNA1	0.0197922757661456	2.80550128674716	0.672818780924488	0.501502552503984	0.767521824817947	Junction	DLPFC
chr1:40070513-40070835(+)	ENSG00000131236.16	ENSG00000131236	CAP1	-0.0191361056159423	4.37603494420759	-0.672813140316185	0.501506137138615	0.767521824817947	Junction	DLPFC
chr6:53073639-53076485(+)	ENSG00000112146.16	ENSG00000112146	FBXO9	0.0513747957760789	-0.393192645035175	0.672805897031299	0.501510740302168	0.767521824817947	Junction	DLPFC
chr18:641542-644909(+)	ENSG00000079101.16	ENSG00000079101	CLUL1	0.0868181545768951	-0.290613612571649	0.672799233787633	0.501514974864881	0.767521824817947	Junction	DLPFC
chr9:129102566-129103012(-)	ENSG00000095321.16	ENSG00000095321	CRAT	-0.0259267489933897	1.80003079014708	-0.672799205803576	0.501514992649088	0.767521824817947	Junction	DLPFC
chr17:68452993-68457341(-)	ENSG00000070540.12	ENSG00000070540	WIPI1	-0.0537391766070973	-0.755408149399548	-0.67279759094162	0.501516018914038	0.767521824817947	Junction	DLPFC
chr9:78240365-78241695(+)	ENSG00000148019.12	ENSG00000148019	CEP78	-0.0262270657904142	1.77150750043273	-0.672795810654591	0.501517150309983	0.767521824817947	Junction	DLPFC
chr1:166919391-166920706(-)	ENSG00000143195.12	ENSG00000143195	ILDR2	-0.0422309446748838	-0.0030156640724593	-0.672790231593163	0.501520695886075	0.767521824817947	Junction	DLPFC
chr19:48628070-48628161(+)	ENSG00000063176.15	ENSG00000063176	SPHK2	0.0288324278553181	1.33423934131798	0.672786276460373	0.501523209439561	0.767521824817947	Junction	DLPFC
chr4:169742108-169748743(-)	ENSG00000056050.6	ENSG00000056050	HPF1	-0.0247088928509649	2.54335960798982	-0.672781729976291	0.501526098815027	0.767521824817947	Junction	DLPFC
chr13:95582314-95584735(-)	ENSG00000134874.17	ENSG00000134874	DZIP1	0.0260512140944539	3.00698016032837	0.672768733464703	0.501534358389459	0.767526376283519	Junction	DLPFC
chrX:15852525-15854687(-)	ENSG00000182287.13	ENSG00000182287	AP1S2	0.0438093125306813	0.32931136222701	0.672741305341685	0.50155178981384	0.767544963705627	Junction	DLPFC
chrX:68838895-68839663(+)	ENSG00000090776.5	ENSG00000090776	EFNB1	0.055940226364883	-0.586131520886732	0.6726973712473	0.501579711967143	0.76756628601696	Junction	DLPFC
chr12:101295659-101299681(+)	ENSG00000120800.4	ENSG00000120800	UTP20	-0.0455324663154743	-0.259715608765537	-0.672693228657315	0.501582344817727	0.76756628601696	Junction	DLPFC
chr1:154968835-154969377(-)	ENSG00000160691.18	ENSG00000160691	SHC1	0.0373451891791166	1.56914404693184	0.672685800391587	0.501587065919757	0.76756628601696	Junction	DLPFC
chr15:68714042-68714558(+)	ENSG00000103647.12	ENSG00000103647	CORO2B	-0.0209880707428408	3.63300481172202	-0.672683219654415	0.501588706136333	0.76756628601696	Junction	DLPFC
chr11:117396612-117397090(+)	ENSG00000110274.14	ENSG00000110274	CEP164	0.0421877415293842	0.495054986783998	0.672677798434618	0.501592151662921	0.76756628601696	Junction	DLPFC
chr21:46265524-46265924(-)	ENSG00000160294.10	ENSG00000160294	MCM3AP	-0.0284477663958056	1.23196033062437	-0.672667686397861	0.501598578532726	0.767568032193678	Junction	DLPFC
chr8:143369048-143375552(+)	ENSG00000158106.13	ENSG00000158106	RHPN1	0.0604500961144762	-0.575420107555258	0.672648717410846	0.501610634699754	0.767578392439066	Junction	DLPFC
chr11:62139006-62140233(+)	ENSG00000149503.12	ENSG00000149503	INCENP	-0.0420661502524636	0.949055398144063	-0.672631917337542	0.501621312493463	0.767586643263565	Junction	DLPFC
chr14:32773894-32821401(+)	ENSG00000151320.10	ENSG00000151320	AKAP6	0.0209988484220075	4.85954527603046	0.672603877113105	0.501639134573696	0.767605826067552	Junction	DLPFC
chr18:62563145-62564570(+)	ENSG00000141664.9	ENSG00000141664	ZCCHC2	0.0327385871435837	1.72388583442495	0.672587185681076	0.501649743637239	0.767613971259621	Junction	DLPFC
chr5:179837886-179840871(-)	ENSG00000161010.14	ENSG00000161010	C5orf45	0.0328822236628841	1.05871981530727	0.672570436930342	0.501660389252418	0.767622172209994	Junction	DLPFC
chr15:28214273-28214654(-)	ENSG00000128731.15	ENSG00000128731	HERC2	-0.0269543333399584	1.60604424277108	-0.672559180455654	0.501667544008615	0.767625031460527	Junction	DLPFC
chr3:180970359-180976121(+)	ENSG00000114416.17	ENSG00000114416	FXR1	-0.0318786479133116	2.18489920920079	-0.672542086448494	0.501678409277258	0.767633568220053	Junction	DLPFC
chr16:18383510-18384443(-)	ENSG00000254681.6	ENSG00000254681	PKD1P5	0.171014755442078	-1.06011252492768	0.672502793361359	0.501703385168005	0.767663695669168	Junction	DLPFC
chr22:50465841-50465960(-)	ENSG00000100241.20	ENSG00000100241	SBF1	-0.027250361371852	3.57316401545976	-0.672473715717395	0.501721868235485	0.767680657305787	Junction	DLPFC
chr3:48648929-48649120(-)	ENSG00000008300.15	ENSG00000008300	CELSR3	0.0492290150352332	1.12552945506314	0.67246069647807	0.501730143970984	0.767680657305787	Junction	DLPFC
chr9:6421143-6433913(+)	ENSG00000147854.16	ENSG00000147854	UHRF2	-0.0295143037173764	1.79175059247844	-0.672457999445423	0.501731858360466	0.767680657305787	Junction	DLPFC
chr13:19837822-19838699(-)	ENSG00000132950.18	ENSG00000132950	ZMYM5	-0.042882213869357	0.653143754118671	-0.67245208715675	0.501735616562987	0.767680657305787	Junction	DLPFC
chr4:2236457-2238603(-)	ENSG00000214367.7	ENSG00000214367	HAUS3	-0.0304949784737382	1.32443907253411	-0.6724405322392	0.501742961599421	0.767683806864452	Junction	DLPFC
chr2:110536511-110540054(-)	ENSG00000183054.11	ENSG00000183054	RGPD6	0.0882743860506895	2.31609614520137	0.672419986068053	0.501756022186509	0.767684961100778	Junction	DLPFC
chr3:195307324-195308785(-)	ENSG00000114331.13	ENSG00000114331	ACAP2	-0.0232685749114444	2.14474162512688	-0.672415360608253	0.50175896247802	0.767684961100778	Junction	DLPFC
chrX:154534497-154535167(-)	ENSG00000160211.15	ENSG00000160211	G6PD	-0.0295509172594309	1.67745605183835	-0.672406778423736	0.501764417986789	0.767684961100778	Junction	DLPFC
chr2:136115913-136118045(-)	ENSG00000121966.6	ENSG00000121966	CXCR4	-0.0789745660050872	-0.660033923998068	-0.672406079478372	0.501764862292604	0.767684961100778	Junction	DLPFC
chr15:41841572-41841818(+)	ENSG00000168970.22	ENSG00000168970	JMJD7-PLA2G4B	0.0567161689193235	-0.412936103637819	0.672394668027445	0.501772116356987	0.767687971265182	Junction	DLPFC
chr9:137040068-137040356(-)	ENSG00000279073.3	ENSG00000279073	RP11-229P13.27	0.0244250754476495	3.41158646448662	0.672362763315113	0.501792397933316	0.767710912642771	Junction	DLPFC
chr3:195516943-195519017(-)	ENSG00000184203.7	ENSG00000184203	PPP1R2	0.0212343247475853	3.71823647458606	0.672342009341192	0.50180559130629	0.76771303002301	Junction	DLPFC
chr20:18453828-18455246(-)	ENSG00000089091.16	ENSG00000089091	DZANK1	0.0397827671937901	0.209697311207266	0.672338499445724	0.501807822577201	0.76771303002301	Junction	DLPFC
chr4:54013897-54014062(-)	ENSG00000109220.10	ENSG00000109220	CHIC2	0.0245698495529206	2.35846488275032	0.672335637084486	0.501809642208906	0.76771303002301	Junction	DLPFC
chr1:75733629-75734790(+)	ENSG00000117054.13	ENSG00000117054	ACADM	0.0227634407456513	3.32143810260502	0.67230746691781	0.501827550453081	0.76773233927342	Junction	DLPFC
chr1:243316894-243330539(+)	ENSG00000054282.15	ENSG00000054282	SDCCAG8	0.0222602382245581	3.00440217151579	0.672281979220118	0.501843753699756	0.767749039715091	Junction	DLPFC
chr11:64355629-64357038(+)	ENSG00000168071.21	ENSG00000168071	CCDC88B	-0.0540182290041954	-0.160249215562089	-0.672235470645665	0.501873321225994	0.767786185022402	Junction	DLPFC
chr1:236829269-236831965(+)	ENSG00000116984.12	ENSG00000116984	MTR	-0.0247668042733142	2.06715397076105	-0.672200533990941	0.501895532587877	0.767812075906702	Junction	DLPFC
chr3:185447948-185449899(+)	ENSG00000073803.13	ENSG00000073803	MAP3K13	0.0306132162408885	1.3111926305263	0.672185133155316	0.501905324004156	0.767812206206804	Junction	DLPFC
chr11:62853834-62854017(-)	ENSG00000255717.6	ENSG00000255717	SNHG1	-0.0457112478043976	0.478588373022165	-0.672183766850294	0.501906192667199	0.767812206206804	Junction	DLPFC
chr9:93239977-93247542(+)	ENSG00000165238.16	ENSG00000165238	WNK2	0.0377314603715419	2.25762292638964	0.672150944054072	0.501927060831861	0.767836041207668	Junction	DLPFC
chr2:47822304-47823142(-)	ENSG00000138081.20	ENSG00000138081	FBXO11	0.0198871328681985	3.74515398596906	0.672100993952556	0.501958819125029	0.767876534989591	Junction	DLPFC
chr11:840481-842413(-)	ENSG00000177700.5	ENSG00000177700	POLR2L	0.0244448274678642	3.65803744842965	0.672077844909586	0.501973537657302	0.767885601725955	Junction	DLPFC
chr19:7608265-7610475(+)	ENSG00000076826.9	ENSG00000076826	CAMSAP3	0.0607769763973933	-0.270110459761156	0.672075038641514	0.501975321943073	0.767885601725955	Junction	DLPFC
chr7:144591570-144623165(-)	ENSG00000196511.13	ENSG00000196511	TPK1	0.0366812830873804	1.04804203330303	0.672061007266428	0.501984243444568	0.767885784019292	Junction	DLPFC
chr8:97979009-97994479(+)	ENSG00000132561.13	ENSG00000132561	MATN2	-0.0495916225521846	0.191528510169623	-0.672050416809147	0.501990977179702	0.767885784019292	Junction	DLPFC
chr17:38898520-38914324(+)	ENSG00000002834.17	ENSG00000002834	LASP1	0.025975708145911	2.51817819785349	0.672049901249521	0.501991304989432	0.767885784019292	Junction	DLPFC
chr19:2438289-2438374(-)	ENSG00000176619.11	ENSG00000176619	LMNB2	0.0472734631281628	0.168500790252256	0.672032600326343	0.50200230555014	0.767886759315762	Junction	DLPFC
chr18:34818331-34820790(+)	ENSG00000134769.21	ENSG00000134769	DTNA	-0.0212090924475467	4.41569326435225	-0.672032265408284	0.502002518504574	0.767886759315762	Junction	DLPFC
chr3:49420343-49421491(-)	ENSG00000145020.15	ENSG00000145020	AMT	0.0418718610141579	0.300295447986234	0.672016575569369	0.502012494791903	0.76789393071725	Junction	DLPFC
chr1:108918790-108922416(+)	ENSG00000121957.12	ENSG00000121957	GPSM2	-0.0358732037962731	2.69524285959258	-0.67199271146322	0.50202766883863	0.767902851292509	Junction	DLPFC
chr19:19655934-19656053(-)	ENSG00000105726.16	ENSG00000105726	ATP13A1	0.0387648380354829	0.536143243268454	0.671990770848229	0.502028902793846	0.767902851292509	Junction	DLPFC
chr12:64482022-64484302(+)	ENSG00000183735.9	ENSG00000183735	TBK1	0.0279387986834943	1.69822125731513	0.671981592448214	0.502034738973102	0.76790368965988	Junction	DLPFC
chr8:72537886-72567641(+)	ENSG00000182674.5	ENSG00000182674	KCNB2	0.0477814698077597	0.596601335237791	0.671966326653266	0.502044445964356	0.767907049148515	Junction	DLPFC
chr10:5909056-5909158(+)	ENSG00000134452.19	ENSG00000134452	FBXO18	-0.0228356525603805	1.70854148882242	-0.671961505596229	0.502047511528578	0.767907049148515	Junction	DLPFC
chr3:119863606-119866589(-)	ENSG00000082701.14	ENSG00000082701	GSK3B	-0.0280561665493963	1.58578946448928	-0.671926949682607	0.50206948487909	0.767932569804426	Junction	DLPFC
chr9:6595120-6602108(-)	ENSG00000178445.8	ENSG00000178445	GLDC	0.04284041360864	0.0998764591845218	0.671912167041868	0.50207888499343	0.767935573520379	Junction	DLPFC
chr18:79209723-79213961(+)	ENSG00000166377.19	ENSG00000166377	ATP9B	0.041077904091846	0.226159801269702	0.671907228629574	0.502082025294888	0.767935573520379	Junction	DLPFC
chr17:39415340-39419716(-)	ENSG00000125686.11	ENSG00000125686	MED1	-0.0372981357229449	0.585482356712958	-0.671889579294834	0.502093248467346	0.767940422137089	Junction	DLPFC
chr14:24182843-24182975(-)	ENSG00000196497.15	ENSG00000196497	IPO4	-0.0626196775338679	-0.960577006302807	-0.671878954137705	0.502100005045262	0.767940422137089	Junction	DLPFC
chr21:33799930-33810974(+)	ENSG00000205726.14	ENSG00000205726	ITSN1	0.0306320590566628	1.65933838216147	0.671870349973164	0.502105476501687	0.767940422137089	Junction	DLPFC
chrX:149542067-149545367(+)	ENSG00000197620.10	ENSG00000197620	CXorf40A	0.0471399536779525	0.100222748249484	0.671860953197894	0.502111452021748	0.767940422137089	Junction	DLPFC
chr11:64197398-64197492(+)	ENSG00000168439.16	ENSG00000168439	STIP1	0.0305303172544377	4.29359320527518	0.671858227203903	0.502113185520502	0.767940422137089	Junction	DLPFC
chr5:161294429-161326367(-)	ENSG00000145864.12	ENSG00000145864	GABRB2	0.0527106780828108	0.367302177483375	0.67185234615836	0.502116925372707	0.767940422137089	Junction	DLPFC
chr1:228323607-228332859(+)	ENSG00000154358.20	ENSG00000154358	OBSCN	0.0730575035213927	-1.00050878617542	0.671818316884723	0.502138565430078	0.767965430287452	Junction	DLPFC
chr7:154889531-154892333(+)	ENSG00000130226.16	ENSG00000130226	DPP6	0.0334007831960754	4.04380813419575	0.671784149985006	0.502160293505786	0.767990572523951	Junction	DLPFC
chr4:25776361-25779075(-)	ENSG00000091490.10	ENSG00000091490	SEL1L3	-0.0386243914392019	0.695837551364946	-0.671772017104477	0.502168009402022	0.76799428460264	Junction	DLPFC
chr1:243156348-243164283(-)	ENSG00000143702.15	ENSG00000143702	CEP170	0.0363109830057433	2.35553082160851	0.671759552566034	0.502175936281452	0.767998319268417	Junction	DLPFC
chr19:5592888-5593890(-)	ENSG00000130254.11	ENSG00000130254	SAFB2	-0.0416642982468808	0.603424502852761	-0.671743716397396	0.502186007460188	0.767998518852378	Junction	DLPFC
chr11:103113708-103114102(+)	ENSG00000187240.13	ENSG00000187240	DYNC2H1	0.0255993961519794	1.81146919692498	0.671738518541395	0.502189313115012	0.767998518852378	Junction	DLPFC
chr19:10920947-10921049(+)	ENSG00000142453.11	ENSG00000142453	CARM1	0.0294274276169915	1.81079437077097	0.671734399023197	0.502191932992877	0.767998518852378	Junction	DLPFC
chr16:70501092-70508405(-)	ENSG00000103051.18	ENSG00000103051	COG4	-0.0243310836303357	1.98227053901789	-0.671691885327595	0.502218970726882	0.768012144679303	Junction	DLPFC
chr2:203151590-203157698(+)	ENSG00000144426.18	ENSG00000144426	NBEAL1	0.0417998195815043	0.603188320397587	0.67168750799631	0.502221754652956	0.768012144679303	Junction	DLPFC
chr10:60172999-60173087(-)	ENSG00000151150.21	ENSG00000151150	ANK3	-0.0189665450809053	3.96147217290783	-0.671683330812945	0.502224411295187	0.768012144679303	Junction	DLPFC
chr1:53015044-53027968(+)	ENSG00000116171.16	ENSG00000116171	SCP2	-0.0240723282036898	3.6539274955331	-0.671681040649165	0.502225867817086	0.768012144679303	Junction	DLPFC
chr1:8551357-8556474(-)	ENSG00000142599.17	ENSG00000142599	RERE	0.0715923116729854	-0.99423993440777	0.671678809151904	0.502227287029809	0.768012144679303	Junction	DLPFC
chr2:95901355-95906970(-)				0.11613528610593	-0.949613209594919	0.671651919478438	0.502244388794238	0.768027607305056	Junction	DLPFC
chr1:16582608-16588912(-)				-0.0893177912760221	-1.06804905313007	-0.671646278628709	0.502247976399677	0.768027607305056	Junction	DLPFC
chr10:84201921-84202979(+)	ENSG00000148600.14	ENSG00000148600	CDHR1	-0.0486115432805535	0.395504159013263	-0.671636134644458	0.502254428052891	0.768029385289771	Junction	DLPFC
chr14:73958278-73958970(+)	ENSG00000119723.16	ENSG00000119723	COQ6	0.0423711743716938	-0.165652321905157	0.671600667326026	0.502276985890485	0.768055791974862	Junction	DLPFC
chr7:44796794-44798747(+)	ENSG00000196262.13	ENSG00000196262	PPIA	-0.0655991979426139	0.100954287256415	-0.671589442763614	0.502284125021476	0.768058620869463	Junction	DLPFC
chr17:8231816-8231902(-)	ENSG00000178971.13	ENSG00000178971	CTC1	0.042830282581777	0.311938429748712	0.671540119488662	0.502315496622274	0.768088973145667	Junction	DLPFC
chr5:55270707-55272086(-)	ENSG00000067248.9	ENSG00000067248	DHX29	0.0265211270044253	1.38614874015589	0.671536085986175	0.502318062139275	0.768088973145667	Junction	DLPFC
chr11:126271658-126272968(+)	ENSG00000110074.10	ENSG00000110074	FOXRED1	0.0306484531578887	1.53905707353992	0.671530047759245	0.502321902778115	0.768088973145667	Junction	DLPFC
chr12:111791420-111792060(+)	ENSG00000111275.12	ENSG00000111275	ALDH2	-0.0208817712344313	4.19504008411195	-0.671515855122257	0.502330930124111	0.768088973145667	Junction	DLPFC
chr19:2997956-3000646(-)	ENSG00000065717.14	ENSG00000065717	TLE2	0.0379307151528116	1.0361418388951	0.671501703928991	0.502339931195272	0.768088973145667	Junction	DLPFC
chr1:212885397-212887890(+)	ENSG00000162769.12	ENSG00000162769	FLVCR1	0.0518640012806279	-0.149947859120077	0.671500060354403	0.502340976620214	0.768088973145667	Junction	DLPFC
chr6:139167325-139174384(+)	ENSG00000112406.4	ENSG00000112406	HECA	0.0299376426440457	1.59332667572797	0.671498966786139	0.502341672204461	0.768088973145667	Junction	DLPFC
chr2:69810674-69812652(+)	ENSG00000196975.15	ENSG00000196975	ANXA4	-0.0401334088015682	0.620990388427163	-0.67149170808828	0.502346289245964	0.768088973145667	Junction	DLPFC
chr1:35967076-35972023(+)	ENSG00000126070.19	ENSG00000126070	AGO3	-0.0386134498330016	1.52761592312335	-0.671483242617827	0.502351673908041	0.768089118862871	Junction	DLPFC
chr4:73077534-73078641(-)	ENSG00000132466.17	ENSG00000132466	ANKRD17	0.0170205660576508	3.34263505987958	0.671467482475291	0.502361698599951	0.768090592029317	Junction	DLPFC
chrX:154359647-154359731(-)	ENSG00000196924.14	ENSG00000196924	FLNA	-0.0432935634323398	1.10412257963461	-0.67146285837238	0.502364639913754	0.768090592029317	Junction	DLPFC
chr19:18200446-18202512(-)	ENSG00000105649.9	ENSG00000105649	RAB3A	0.042361199678317	5.77011762269968	0.671456781206534	0.502368505510271	0.768090592029317	Junction	DLPFC
chr19:11830410-11830616(+)	ENSG00000171295.12	ENSG00000171295	ZNF440	-0.0390543439799419	0.446587614195497	-0.671445717933104	0.502375542737622	0.768093264367549	Junction	DLPFC
chr10:133555439-133555596(-)	ENSG00000171772.15	ENSG00000171772	SYCE1	-0.068547627961259	-0.508745411480403	-0.671385214485913	0.502414029245426	0.768144019655349	Junction	DLPFC
chr4:118688012-118689369(+)	ENSG00000145388.14	ENSG00000145388	METTL14	-0.0259038457379216	1.85923148430049	-0.67137502979464	0.502420507926137	0.768145837418257	Junction	DLPFC
chr12:112210253-112212486(-)	ENSG00000173064.11	ENSG00000173064	HECTD4	-0.0261960556149296	2.67155837841145	-0.671366213790671	0.50242611599399	0.768146324085357	Junction	DLPFC
chr6:130867582-130869562(-)	ENSG00000079819.17	ENSG00000079819	EPB41L2	-0.0461341082123432	0.636856782824578	-0.67135097492455	0.502435809874197	0.768153057369519	Junction	DLPFC
chr2:38848403-38854053(-)	ENSG00000163214.20	ENSG00000163214	DHX57	0.0284089784375863	1.48376614040839	0.671338732009643	0.502443598015787	0.768156876938658	Junction	DLPFC
chr7:82064355-82066454(-)	ENSG00000153956.15	ENSG00000153956	CACNA2D1	0.0298942226509926	3.00110377396226	0.671327475663995	0.502450758623122	0.768159737036743	Junction	DLPFC
chr6:152511104-152520458(-)	ENSG00000131018.22	ENSG00000131018	SYNE1	-0.044792931875835	1.04871511585583	-0.67131497344427	0.50245871184383	0.768163808829709	Junction	DLPFC
chr2:140517012-140525843(-)	ENSG00000168702.17	ENSG00000168702	LRP1B	0.0237091347180012	2.68864704462039	0.671305864330163	0.502464506600513	0.7681645806907	Junction	DLPFC
chr10:12198777-12209966(+)	ENSG00000151465.13	ENSG00000151465	CDC123	0.0175143640035065	3.68666936302617	0.671289724170126	0.502474774239388	0.768172190577642	Junction	DLPFC
chr15:68780474-68782955(-)	ENSG00000140350.15	ENSG00000140350	ANP32A	0.0310316103484503	3.50448754304028	0.671224734377401	0.502516118929882	0.76819517060951	Junction	DLPFC
chr10:85729615-85854495(-)	ENSG00000182771.18	ENSG00000182771	GRID1	-0.0361876560090781	1.98841317075404	-0.671205332062457	0.502528462490754	0.76819517060951	Junction	DLPFC
chr17:38755991-38760430(+)	ENSG00000277791.4	ENSG00000277791	PSMB3	0.0191868260182913	3.99220977881141	0.671202739338895	0.502530111968036	0.76819517060951	Junction	DLPFC
chr6:31779537-31779607(-)	ENSG00000204394.12	ENSG00000204394	VARS	0.039118862779345	0.900274312674662	0.671197603176889	0.502533379576152	0.76819517060951	Junction	DLPFC
chr15:50912150-50915447(+)	ENSG00000081014.10	ENSG00000081014	AP4E1	0.0351480211735885	0.813032469049089	0.671178629310413	0.50254545078077	0.76819517060951	Junction	DLPFC
chr10:63198728-63200475(-)	ENSG00000171988.17	ENSG00000171988	JMJD1C	0.0233119156808782	2.45509979684492	0.671175691613045	0.502547319762363	0.76819517060951	Junction	DLPFC
chr11:75443287-75444412(-)	ENSG00000158555.14	ENSG00000158555	GDPD5	-0.0478979623592529	-0.261203175192	-0.671173748905338	0.502548555727286	0.76819517060951	Junction	DLPFC
chr17:67189697-67190156(-)	ENSG00000198265.11	ENSG00000198265	HELZ	-0.0208977870803214	3.07014967499997	-0.671173540404725	0.502548688377005	0.76819517060951	Junction	DLPFC
chr3:140558858-140562137(+)	ENSG00000158258.16	ENSG00000158258	CLSTN2	0.040377046786489	2.62698831869645	0.671152550078433	0.502562042681689	0.76819517060951	Junction	DLPFC
chr2:178774474-178774920(-)	ENSG00000155657.25	ENSG00000155657	TTN	-0.0640119905052629	-0.703151627894249	-0.671146022786801	0.502566195463603	0.76819517060951	Junction	DLPFC
chr9:137521717-137522728(-)	ENSG00000130653.15	ENSG00000130653	PNPLA7	-0.0575863579753175	-0.326179841090874	-0.671142549033641	0.502568405536111	0.76819517060951	Junction	DLPFC
chrX:48516147-48517182(+)	ENSG00000102312.20	ENSG00000102312	PORCN	0.0409268360572945	0.856151953562374	0.67114045779107	0.502569736029713	0.76819517060951	Junction	DLPFC
chr21:37091414-37094004(+)	ENSG00000182670.13	ENSG00000182670	TTC3	0.0244570948158669	3.41261358877161	0.671137243081383	0.502571781300961	0.76819517060951	Junction	DLPFC
chrX:43656415-43683512(+)	ENSG00000189221.9	ENSG00000189221	MAOA	-0.0333575636507332	2.25596015653923	-0.671133467074696	0.502574183687741	0.76819517060951	Junction	DLPFC
chr12:26711269-26715298(-)	ENSG00000123104.11	ENSG00000123104	ITPR2	0.0278254389454158	2.11439394504671	0.671127734448306	0.502577830934952	0.76819517060951	Junction	DLPFC
chr5:181320879-181321651(+)	ENSG00000238035.8	ENSG00000238035	AC138035.2	-0.0978191096635516	-1.25613149324908	-0.67112383324467	0.502580312991027	0.76819517060951	Junction	DLPFC
chr1:55071925-55072316(-)	ENSG00000162402.13	ENSG00000162402	USP24	-0.0178836104713647	2.70763123911068	-0.671120928903967	0.50258216081894	0.76819517060951	Junction	DLPFC
chr12:121494666-121509566(-)	ENSG00000089094.17	ENSG00000089094	KDM2B	0.0425750797997207	0.556006082139434	0.671115675859298	0.502585502971315	0.76819517060951	Junction	DLPFC
chr9:67191176-67195515(+)	ENSG00000276386.1	ENSG00000276386	CNTNAP3P2	0.096091951448821	-1.11682355153144	0.671106124513394	0.502591579868474	0.76819517060951	Junction	DLPFC
chr15:24962210-24967028(+)	ENSG00000128739.21	ENSG00000128739	SNRPN	0.0442846908492523	1.01701839185878	0.671099793840906	0.502595607683128	0.76819517060951	Junction	DLPFC
chr7:102501228-102503162(-)	ENSG00000170667.14	ENSG00000170667	RASA4B	-0.0533742127124035	1.16315376458838	-0.671083904747727	0.502605717004115	0.768196821337389	Junction	DLPFC
chr1:6143932-6144023(-)	ENSG00000116254.17	ENSG00000116254	CHD5	0.0402829877829873	4.0287255301441	0.671080386240726	0.50260795564343	0.768196821337389	Junction	DLPFC
chr9:131509023-131509742(+)	ENSG00000130714.15	ENSG00000130714	POMT1	0.0316398507023905	1.06716737369043	0.671073152688997	0.502612557985217	0.768196821337389	Junction	DLPFC
chr15:30474513-30477786(+)	ENSG00000215302.8	ENSG00000215302		-0.105504390038993	0.915114393914219	-0.671047501587545	0.502628878659368	0.768212423410685	Junction	DLPFC
chr21:32378542-32383421(-)	ENSG00000142207.6	ENSG00000142207	URB1	0.0292300898003822	1.16607282867504	0.6710404796476	0.502633346461746	0.768212423410685	Junction	DLPFC
chr16:1349609-1349888(-)	ENSG00000007520.3	ENSG00000007520	TSR3	-0.0308652656171913	2.08729701237202	-0.67100830953978	0.502653815388892	0.768235621945234	Junction	DLPFC
chr4:169585550-169587558(-)	ENSG00000137601.15	ENSG00000137601	NEK1	-0.0274508798987671	1.90860786153815	-0.670993261404283	0.502663390242609	0.768242170108512	Junction	DLPFC
chr17:41619689-41620535(-)	ENSG00000128422.15	ENSG00000128422	KRT17	0.0576490310412368	1.5129102079393	0.670977503300914	0.502673416939704	0.768248772968798	Junction	DLPFC
chr11:691599-694758(-)	ENSG00000177030.16	ENSG00000177030	DEAF1	0.0357719850114748	1.15748002322455	0.670969842533725	0.502678291434733	0.768248772968798	Junction	DLPFC
chr11:77672231-77675035(-)	ENSG00000048649.13	ENSG00000048649	RSF1	0.0251719124543769	2.49109618004264	0.670960843921412	0.502684017223737	0.768249438280811	Junction	DLPFC
chr7:14621495-14672928(-)	ENSG00000136267.13	ENSG00000136267	DGKB	0.0255835465372011	3.3195657403437	0.670948465327295	0.502691893741217	0.768253390491665	Junction	DLPFC
chr12:110282796-110292019(+)	ENSG00000174437.16	ENSG00000174437	ATP2A2	0.0256183775503201	4.89525388967937	0.670939328634784	0.502697707474007	0.768254190142292	Junction	DLPFC
chr9:97610452-97611573(-)	ENSG00000136925.14	ENSG00000136925	TSTD2	-0.027369900497882	1.32227173915349	-0.670930759354769	0.502703160191226	0.768254438055238	Junction	DLPFC
chr2:44346382-44361379(-)	ENSG00000138078.15	ENSG00000138078	PREPL	0.0807445133785115	-0.89896931713486	0.670911758589048	0.502715250677473	0.768260589157355	Junction	DLPFC
chr12:62534927-62535529(+)	ENSG00000061987.14	ENSG00000061987	MON2	-0.0599472925244396	-0.464939657966978	-0.67089936675013	0.502723135882755	0.768260589157355	Junction	DLPFC
chr3:15414163-15415497(-)	ENSG00000206562.11	ENSG00000206562	METTL6	0.052271196171904	-0.460471132889538	0.670894802772107	0.50272604006097	0.768260589157355	Junction	DLPFC
chr12:117855579-117860290(-)	ENSG00000171435.13	ENSG00000171435	KSR2	0.0493339498601196	0.946567464146163	0.670883829481188	0.502733022688543	0.768260589157355	Junction	DLPFC
chr4:44688147-44689285(+)	ENSG00000151806.13	ENSG00000151806	GUF1	-0.0312141625253759	1.32583884645671	-0.670882862773185	0.50273363783573	0.768260589157355	Junction	DLPFC
chr9:97251558-97276568(+)	ENSG00000254876.5	ENSG00000254876	RP11-23J9.5	-0.0765504772540329	-1.17152157816728	-0.670786771959129	0.502794785484368	0.768340937980829	Junction	DLPFC
chr10:31852598-31861394(-)	ENSG00000165322.17	ENSG00000165322	ARHGAP12	-0.0364105363959904	0.487641314115857	-0.670783608525445	0.502796798611044	0.768340937980829	Junction	DLPFC
chr3:138460035-138460610(+)	ENSG00000158220.13	ENSG00000158220	ESYT3	-0.0516256091953311	-0.105322754534146	-0.670758636914088	0.502812690043299	0.768357136548677	Junction	DLPFC
chr5:144169966-144170534(-)	ENSG00000145817.16	ENSG00000145817	YIPF5	0.0206568265080623	3.32348344618435	0.670728341973053	0.502831969493616	0.768378512012607	Junction	DLPFC
chr3:91543541-91548641(+)				-0.082861261784946	-0.59601829579609	-0.670638210841721	0.502889330521459	0.768456986544856	Junction	DLPFC
chr19:48478146-48478274(+)	ENSG00000105443.13	ENSG00000105443	CYTH2	-0.0186279616977086	3.05991613472309	-0.670624289285201	0.502898190753062	0.768456986544856	Junction	DLPFC
chr6:32196151-32196323(-)	ENSG00000204301.6	ENSG00000204301	NOTCH4	0.0627248648474614	-0.83940511114745	0.670618767997549	0.502901704742802	0.768456986544856	Junction	DLPFC
chr2:172491524-172497974(+)	ENSG00000091409.14	ENSG00000091409	ITGA6	-0.0434822862886591	1.13640769227308	-0.670614389659618	0.50290449131845	0.768456986544856	Junction	DLPFC
chr2:195787172-195794337(-)	ENSG00000118997.13	ENSG00000118997	DNAH7	0.0509632145467357	-0.101879209536783	0.670591965770266	0.502918763041513	0.76846357195691	Junction	DLPFC
chr11:129910657-129912084(-)	ENSG00000170325.14	ENSG00000170325	PRDM10	-0.0685501854318632	-0.919250133191102	-0.670584177259619	0.502923720102845	0.76846357195691	Junction	DLPFC
chr4:175812250-175907042(-)	ENSG00000150625.16	ENSG00000150625	GPM6A	0.108527032564068	-0.628479484517538	0.670582674023495	0.502924676852762	0.76846357195691	Junction	DLPFC
chr1:23859904-23863133(-)	ENSG00000179163.11	ENSG00000179163	FUCA1	-0.0377372448826087	0.988065574799523	-0.670560723299815	0.50293864772409	0.768471729562433	Junction	DLPFC
chr11:93666816-93667606(+)	ENSG00000166004.14	ENSG00000166004	CEP295	0.0390925865750159	1.48210548236591	0.670551110778216	0.502944765824239	0.768471729562433	Junction	DLPFC
chr2:46615186-46616969(-)	ENSG00000151665.12	ENSG00000151665	PIGF	-0.0332983875698904	1.6728017876722	-0.670549341976433	0.502945891621222	0.768471729562433	Junction	DLPFC
chr7:129403486-129405096(+)	ENSG00000158467.16	ENSG00000158467	AHCYL2	-0.0247554286008524	2.78650707450262	-0.670535260648709	0.502954854072972	0.768477337745714	Junction	DLPFC
chr2:218661954-218662196(+)	ENSG00000074582.12	ENSG00000074582	BCS1L	-0.0292018069305868	1.15336990823099	-0.670516458350197	0.502966821449718	0.768487537062945	Junction	DLPFC
chr3:47126664-47163853(-)	ENSG00000181555.19	ENSG00000181555	SETD2	-0.0372438745852916	0.979891121029206	-0.670495231381844	0.502980332273501	0.768500094387367	Junction	DLPFC
chr2:95901207-95902885(-)	ENSG00000174501.14	ENSG00000174501	ANKRD36C	0.0881839644194975	0.026348010409348	0.670474797220305	0.502993338662974	0.768507860842207	Junction	DLPFC
chrX:148904259-148953579(+)	ENSG00000155966.13	ENSG00000155966	AFF2	0.0506095039635123	0.159409819735634	0.670470616260437	0.502995999875265	0.768507860842207	Junction	DLPFC
chr19:17331216-17331294(-)	ENSG00000074855.10	ENSG00000074855	ANO8	0.0354453526777764	0.859034516979883	0.670455316505722	0.503005738347506	0.768514653989108	Junction	DLPFC
chr2:44209328-44213695(+)	ENSG00000138032.20	ENSG00000138032	PPM1B	-0.0579521420373706	-0.637202889180507	-0.670436538488108	0.503017690911387	0.768518334954474	Junction	DLPFC
chr6:41931557-41931727(+)	ENSG00000112578.9	ENSG00000112578	BYSL	0.0426844403764686	0.110018785683538	0.670423529834737	0.503025971254019	0.768518334954474	Junction	DLPFC
chr1:39287563-39291909(+)	ENSG00000127603.23	ENSG00000127603	MACF1	-0.016252930174886	4.75636385306142	-0.67042132771161	0.503027372969217	0.768518334954474	Junction	DLPFC
chr3:120410985-120411853(-)	ENSG00000163430.10	ENSG00000163430	FSTL1	-0.0317113974718756	1.84098207851851	-0.67041461221261	0.503031647591773	0.768518334954474	Junction	DLPFC
chr1:21568248-21570304(+)	ENSG00000162551.13	ENSG00000162551	ALPL	-0.0457379880327622	0.421154610258245	-0.670409959529319	0.503034609179712	0.768518334954474	Junction	DLPFC
chr4:147642941-147653851(-)	ENSG00000164169.12	ENSG00000164169	PRMT9	0.0396840771162775	0.524633264582162	0.670398782725874	0.503041723625319	0.768521118710241	Junction	DLPFC
chr16:68324833-68329065(+)	ENSG00000132600.16	ENSG00000132600	PRMT7	0.0400030446333838	0.822276015350519	0.670380291791223	0.503053493901117	0.768531015269082	Junction	DLPFC
chr3:65622089-66037995(-)	ENSG00000151276.23	ENSG00000151276	MAGI1	-0.0424873549383661	0.998657562059472	-0.670345349283878	0.503075736710038	0.768556910677321	Junction	DLPFC
chr22:20721419-20726487(-)	ENSG00000241973.10	ENSG00000241973	PI4KA	0.0318890914108563	4.05812946054166	0.670324580403114	0.503088957480987	0.768565201341566	Junction	DLPFC
chr5:60903717-60904791(-)	ENSG00000049167.13	ENSG00000049167	ERCC8	0.0401124143678303	0.649414881454475	0.670313316360506	0.503096127868757	0.768565201341566	Junction	DLPFC
chr6:70256822-70260656(-)	ENSG00000112280.15	ENSG00000112280	COL9A1	0.058208191555466	-0.139952533961454	0.670292178984908	0.503109583502158	0.768565201341566	Junction	DLPFC
chr14:92449160-92453899(+)	ENSG00000140090.17	ENSG00000140090	SLC24A4	0.058693132361961	0.538670583365668	0.670280894998524	0.503116766741901	0.768565201341566	Junction	DLPFC
chr2:37107528-37109193(-)	ENSG00000055332.16	ENSG00000055332	EIF2AK2	-0.0216708620173488	2.49007571371455	-0.670279126382974	0.503117892624611	0.768565201341566	Junction	DLPFC
chr16:1562117-1563996(-)	ENSG00000187535.13	ENSG00000187535	IFT140	-0.0454663809135197	-0.0083888438635224	-0.670276051275872	0.503119850209767	0.768565201341566	Junction	DLPFC
chr5:138508817-138510564(-)	ENSG00000120705.12	ENSG00000120705	ETF1	0.019473081557722	3.28931197136606	0.670275050885045	0.503120487050322	0.768565201341566	Junction	DLPFC
chr6:158413194-158429735(+)	ENSG00000130338.12	ENSG00000130338	TULP4	-0.0241709062154505	2.61054524015101	-0.670269462761472	0.503124044411594	0.768565201341566	Junction	DLPFC
chr2:29695015-29717577(-)	ENSG00000171094.15	ENSG00000171094	ALK	0.0564058342906071	-0.530903173502251	0.670261996675368	0.503128797291804	0.768565201341566	Junction	DLPFC
chrX:8539759-8553951(-)	ENSG00000011201.11	ENSG00000011201	ANOS1	-0.0399339468842449	1.69567182534986	-0.670247249603894	0.50313818528784	0.768565600066016	Junction	DLPFC
chr4:99923186-99930449(-)	ENSG00000164031.16	ENSG00000164031	DNAJB14	0.0261352335805122	3.06331089281992	0.670244958848392	0.503139643592737	0.768565600066016	Junction	DLPFC
chr4:36187572-36193577(-)	ENSG00000047365.11	ENSG00000047365	ARAP2	-0.0297905030012585	3.57251849956957	-0.670233050109725	0.503147224783605	0.768569095878887	Junction	DLPFC
chr17:42217283-42217376(-)	ENSG00000173757.9	ENSG00000173757	STAT5B	-0.0208781851695031	2.19443768133202	-0.670215057635184	0.503158679040554	0.768574186563245	Junction	DLPFC
chr9:114627007-114628100(+)	ENSG00000157693.14	ENSG00000157693	C9orf91	0.0298287878880341	2.11242904586409	0.670211187525466	0.50316114282375	0.768574186563245	Junction	DLPFC
chr11:64927904-64928294(+)	ENSG00000068971.13	ENSG00000068971	PPP2R5B	-0.0714769992650021	-1.03630081664379	-0.67016227596456	0.50319228137675	0.768613665458864	Junction	DLPFC
chr11:126446887-126449008(-)	ENSG00000149571.11	ENSG00000149571	KIRREL3	-0.0319310541067273	1.61363340259761	-0.670143816041543	0.503204033777972	0.768617028112142	Junction	DLPFC
chr11:72842842-72843150(-)	ENSG00000137478.14	ENSG00000137478	FCHSD2	-0.0288214817605591	1.63114877478028	-0.670134578376704	0.503209914937529	0.768617028112142	Junction	DLPFC
chr3:49022769-49022875(+)	ENSG00000178057.14	ENSG00000178057	NDUFAF3	0.0210249193743899	2.83505833858884	0.6701261609198	0.503215273943435	0.768617028112142	Junction	DLPFC
chr4:109816379-109817935(+)	ENSG00000109534.16	ENSG00000109534	GAR1	-0.0348414895042913	0.755453786440101	-0.670120287912202	0.503219013033958	0.768617028112142	Junction	DLPFC
chr15:25232332-25232710(+)	ENSG00000224078.12	ENSG00000224078	SNHG14	-0.109404640121448	2.56864952525396	-0.670117248976232	0.503220947799149	0.768617028112142	Junction	DLPFC
chr2:100968429-100970989(+)	ENSG00000170485.16	ENSG00000170485	NPAS2	0.0382442290306559	1.28475452057963	0.67009948698024	0.503232256208341	0.768622511406053	Junction	DLPFC
chr1:9773395-9822982(-)	ENSG00000171603.16	ENSG00000171603	CLSTN1	0.0827616557524061	-1.16451920144042	0.670094982870699	0.503235123830557	0.768622511406053	Junction	DLPFC
chr19:56089093-56103138(-)	ENSG00000142409.5	ENSG00000142409	ZNF787	0.0508120887293862	-0.273224265521422	0.670078755141141	0.503245455577847	0.768630207268726	Junction	DLPFC
chr16:3664460-3665970(-)	ENSG00000126602.10	ENSG00000126602	TRAP1	-0.0237207387037572	2.27986706049669	-0.67006531503425	0.503254012607951	0.768635192389863	Junction	DLPFC
chr4:182894606-182914922(-)	ENSG00000129187.14	ENSG00000129187	DCTD	0.0182174207684906	3.18381958007072	0.670030315521451	0.503276296415294	0.768661142510891	Junction	DLPFC
chr12:26487252-26494152(-)	ENSG00000123104.11	ENSG00000123104	ITPR2	0.0345516753554925	1.71795280296034	0.670012440138817	0.503287677678005	0.76866135455216	Junction	DLPFC
chr4:168252657-168255710(-)	ENSG00000137628.16	ENSG00000137628	DDX60	-0.0713113611177343	-0.805629861754471	-0.6700094355494	0.503289590714597	0.76866135455216	Junction	DLPFC
chr18:21584441-21600622(-)	ENSG00000141446.10	ENSG00000141446	ESCO1	-0.0430843617432751	0.348907177805354	-0.670005156598629	0.503292315149875	0.76866135455216	Junction	DLPFC
chr19:19656184-19656659(-)	ENSG00000105726.16	ENSG00000105726	ATP13A1	0.0399707929382759	0.624541392131616	0.669976684986697	0.50331044340619	0.768673343966378	Junction	DLPFC
chr5:177433411-177433535(+)	ENSG00000198055.10	ENSG00000198055	GRK6	0.0322883194296877	1.3253287740689	0.669961631965518	0.503320028006172	0.768673343966378	Junction	DLPFC
chr4:46312717-46332614(-)	ENSG00000151834.15	ENSG00000151834	GABRA2	0.0295466319234539	3.25520118156735	0.669955404243711	0.503323993366201	0.768673343966378	Junction	DLPFC
chr1:146881579-146882398(+)	ENSG00000276975.2	ENSG00000276975	HYDIN2	-0.0481843056794845	-0.340238333962714	-0.669951851235935	0.50332625567041	0.768673343966378	Junction	DLPFC
chr17:69028646-69029168(-)	ENSG00000154258.16	ENSG00000154258	ABCA9	-0.0409089220723545	0.276696003150284	-0.669951259713129	0.503326632310845	0.768673343966378	Junction	DLPFC
chr12:27297855-27302136(+)	ENSG00000211455.7	ENSG00000211455	STK38L	0.0268338915102433	2.46477781756065	0.669918175687949	0.50334769814683	0.768697431180854	Junction	DLPFC
chr10:71820336-71821875(-)	ENSG00000197746.13	ENSG00000197746	PSAP	-0.0111353197116869	7.19224328343992	-0.669874870126046	0.503375273124134	0.768709337242325	Junction	DLPFC
chr19:46388732-46390050(+)	ENSG00000011485.14	ENSG00000011485	PPP5C	0.0288933227368347	3.40201199424393	0.669871119131058	0.503377661621821	0.768709337242325	Junction	DLPFC
chr2:37038025-37040328(-)	ENSG00000008869.11	ENSG00000008869	HEATR5B	-0.0204641671422386	2.39486966416154	-0.669866144791095	0.503380829110531	0.768709337242325	Junction	DLPFC
chr4:118815727-118817263(-)	ENSG00000150961.14	ENSG00000150961	SEC24D	-0.0504041083326279	-0.105388041389706	-0.66985832332885	0.503385809570226	0.768709337242325	Junction	DLPFC
chr2:120075754-120076970(+)	ENSG00000115109.13	ENSG00000115109	EPB41L5	0.0273053448585452	1.53605263895726	0.669849816806178	0.503391226284395	0.768709337242325	Junction	DLPFC
chr1:193029658-193049745(-)	ENSG00000116750.13	ENSG00000116750	UCHL5	0.0203901748387027	2.8204445259903	0.669849314318573	0.503391546255323	0.768709337242325	Junction	DLPFC
chr6:87508597-87509040(+)	ENSG00000213204.8	ENSG00000213204	RP3-382I10.7	0.0437573235362494	0.902379116076949	0.669844633224634	0.503394527058357	0.768709337242325	Junction	DLPFC
chr21:29024778-29027872(+)	ENSG00000156256.14	ENSG00000156256	USP16	-0.0395298158846557	1.49606792484365	-0.669839425283062	0.50339784335573	0.768709337242325	Junction	DLPFC
chr15:44427773-44458990(+)	ENSG00000137770.13	ENSG00000137770	CTDSPL2	-0.0248776427156267	2.05105824890388	-0.66978928693637	0.503429770894091	0.768742766201587	Junction	DLPFC
chr12:98699570-98703370(+)	ENSG00000120868.13	ENSG00000120868	APAF1	0.0538548468591753	-0.300252552158471	0.669776035347965	0.503438209536788	0.768742766201587	Junction	DLPFC
chr19:1089552-1089883(-)	ENSG00000099817.11	ENSG00000099817	POLR2E	-0.0348377345300406	2.76988760710804	-0.669762628070111	0.503446747399235	0.768742766201587	Junction	DLPFC
chr17:67719788-67719905(+)	ENSG00000130935.9	ENSG00000130935	NOL11	-0.0352846309967058	1.77550842609782	-0.669759308120217	0.50344886158191	0.768742766201587	Junction	DLPFC
chr1:37866544-37868500(-)	ENSG00000204084.12	ENSG00000204084	INPP5B	-0.0279342308882657	1.47320047520886	-0.669758522650523	0.503449361778829	0.768742766201587	Junction	DLPFC
chr7:99560696-99563862(+)	ENSG00000197343.10	ENSG00000197343	ZNF655	0.0517445159648081	-0.299105384726449	0.669755168340626	0.50345149784826	0.768742766201587	Junction	DLPFC
chr14:50322720-50323944(+)	ENSG00000125375.14	ENSG00000125375	ATP5S	-0.0450440957209996	0.223123163691976	-0.669732474879938	0.503465949473973	0.768754317290915	Junction	DLPFC
chr18:47848688-47851273(-)	ENSG00000175387.15	ENSG00000175387	SMAD2	-0.018883732520124	3.32839822874992	-0.669726663091749	0.503469650566184	0.768754317290915	Junction	DLPFC
chr12:49901326-49903777(-)	ENSG00000135472.8	ENSG00000135472	FAIM2	-0.0264959205889489	6.49664942920182	-0.669701900935111	0.503485419889129	0.768770312119153	Junction	DLPFC
chr13:20704292-20721635(+)	ENSG00000172458.4	ENSG00000172458	IL17D	-0.0635272233058064	-0.503970084698716	-0.669680987931297	0.50349873815407	0.768777897767878	Junction	DLPFC
chr3:197116084-197119409(-)	ENSG00000075711.20	ENSG00000075711	DLG1	-0.0214961405175677	4.24839269476319	-0.669668702308051	0.503506562233697	0.768777897767878	Junction	DLPFC
chrX:41671531-41739383(-)	ENSG00000147044.20	ENSG00000147044	CASK	-0.0195026632154834	2.82483700908304	-0.669659010845957	0.503512734271409	0.768777897767878	Junction	DLPFC
chr12:133181687-133181945(+)	ENSG00000090612.20	ENSG00000090612	ZNF268	-0.0307906511278033	0.939521694627257	-0.669658823924005	0.503512853313628	0.768777897767878	Junction	DLPFC
chr12:88142488-88148287(+)	ENSG00000139324.11	ENSG00000139324	TMTC3	0.0305873939086159	1.32536031912942	0.669652535054902	0.503516858421399	0.768777897767878	Junction	DLPFC
chr7:55192842-55198716(+)	ENSG00000146648.16	ENSG00000146648	EGFR	0.0440778344475159	0.507447689604697	0.669644177842096	0.503522180793642	0.768777940929113	Junction	DLPFC
chrX:47243603-47244497(+)	ENSG00000102226.9	ENSG00000102226	USP11	0.0201729749346123	4.90229134211053	0.669594335521814	0.503553923979501	0.768818322977986	Junction	DLPFC
chr5:62591673-62601763(+)	ENSG00000086200.16	ENSG00000086200	IPO11	-0.0245382367895151	1.9308261065643	-0.66957376196894	0.503567027011814	0.768830244979535	Junction	DLPFC
chr16:56369328-56385918(-)	ENSG00000159461.14	ENSG00000159461	AMFR	-0.0155520884869126	4.19291921449811	-0.669506461190855	0.503609891278321	0.768887604765805	Junction	DLPFC
chrX:112825221-112832293(-)	ENSG00000126016.14	ENSG00000126016	AMOT	0.0324838392911682	1.21393846809332	0.669490725128656	0.503619913949119	0.768888648461701	Junction	DLPFC
chr6:143061067-143061213(+)	ENSG00000146416.17	ENSG00000146416	AIG1	0.0571681797417095	-0.662552012987786	0.669486933491676	0.503622328948345	0.768888648461701	Junction	DLPFC
chr10:45844395-45846686(-)	ENSG00000188234.13	ENSG00000188234	AGAP4	0.0717211593772021	-0.104920726949243	0.66947249629114	0.503631524459781	0.768888648461701	Junction	DLPFC
chr2:179132427-179143591(-)	ENSG00000187231.13	ENSG00000187231	SESTD1	-0.0234662387266482	2.80266559194667	-0.669472135363954	0.503631754346906	0.768888648461701	Junction	DLPFC
chr14:20990078-20990229(+)	ENSG00000165792.17	ENSG00000165792	METTL17	0.0320583003326245	1.35824481059105	0.669459418977958	0.503639853892616	0.768891998599512	Junction	DLPFC
chr22:30407155-30407414(+)	ENSG00000100003.17	ENSG00000100003	SEC14L2	-0.0250893326454896	2.62587808966584	-0.669446669488709	0.503647974592365	0.768891998599512	Junction	DLPFC
chr19:45852536-45854174(-)	ENSG00000125755.18	ENSG00000125755	SYMPK	-0.0216590677173796	2.54677751103615	-0.669443751184269	0.50364983339613	0.768891998599512	Junction	DLPFC
chr4:118685601-118687922(+)	ENSG00000145388.14	ENSG00000145388	METTL14	-0.0256624416284879	1.70481707928007	-0.6694112410082	0.503670540884551	0.76891552784358	Junction	DLPFC
chr12:130798636-130799167(-)	ENSG00000111450.13	ENSG00000111450	STX2	0.0436309380743738	0.550862559328935	0.669395559391983	0.503680529514932	0.768922693099192	Junction	DLPFC
chr17:36545098-36545618(+)	ENSG00000278311.4	ENSG00000278311	GGNBP2	-0.0490610757019932	0.0779755344987381	-0.669380898111733	0.503689868322673	0.768928866190182	Junction	DLPFC
chrX:48576084-48576313(+)	ENSG00000102317.17	ENSG00000102317	RBM3	-0.0741282736732224	-0.575989222113905	-0.669367296217114	0.503698532414762	0.768931534733596	Junction	DLPFC
chr10:79686462-79766270(-)	ENSG00000225484.6	ENSG00000225484	NUTM2B-AS1	-0.072681539836854	-1.06012375222151	-0.669354078905804	0.503706951611871	0.768931534733596	Junction	DLPFC
chr8:47779094-47782377(-)	ENSG00000253729.7	ENSG00000253729	PRKDC	0.0362372098012031	1.23135805380644	0.669347355873697	0.503711234094858	0.768931534733596	Junction	DLPFC
chr7:8022570-8055432(+)	ENSG00000106415.12	ENSG00000106415	GLCCI1	0.0274108299142051	1.5980874713401	0.669344902279011	0.503712797007195	0.768931534733596	Junction	DLPFC
chr17:1354348-1361091(-)	ENSG00000108953.16	ENSG00000108953	YWHAE	-0.0145697017034966	6.1703076872699	-0.669332913179453	0.503720433966316	0.768931715999717	Junction	DLPFC
chr1:146527759-146533284(+)				-0.0617416305499794	1.04969151671977	-0.669326675893398	0.503724407091187	0.768931715999717	Junction	DLPFC
chr9:75140933-75146682(+)	ENSG00000134996.11	ENSG00000134996	OSTF1	0.0245183244086669	2.59675475201353	0.669316503945682	0.503730886614555	0.768931715999717	Junction	DLPFC
chr3:184928534-184929579(+)	ENSG00000156931.15	ENSG00000156931	VPS8	-0.0204529451718029	2.64071038381161	-0.669307110078767	0.503736870540256	0.768931715999717	Junction	DLPFC
chr9:137163004-137163168(+)	ENSG00000176884.14	ENSG00000176884	GRIN1	0.0438642675417848	4.85480339022969	0.669295139919985	0.503744495627384	0.768931715999717	Junction	DLPFC
chr1:229449191-229450524(-)	ENSG00000069248.11	ENSG00000069248	NUP133	0.026488099285155	2.33249972556311	0.669283749135175	0.50375175170546	0.768931715999717	Junction	DLPFC
chr6:41591323-41594869(+)	ENSG00000137166.14	ENSG00000137166	FOXP4	-0.0484248367103188	0.348775583688174	-0.669279165568176	0.503754671512886	0.768931715999717	Junction	DLPFC
chr2:43637380-43644670(+)	ENSG00000152527.13	ENSG00000152527	PLEKHH2	0.0635629754895173	-0.519317987760099	0.669278214985704	0.50375527705065	0.768931715999717	Junction	DLPFC
chr10:180129-209888(+)	ENSG00000015171.18	ENSG00000015171	ZMYND11	-0.0163302360425423	3.81255616332422	-0.669266619420484	0.50376266366082	0.768933246836482	Junction	DLPFC
chr13:37044182-37045246(-)	ENSG00000102710.19	ENSG00000102710	SUPT20H	-0.037530963631297	1.78019412793768	-0.669260015835985	0.503766870303706	0.768933246836482	Junction	DLPFC
chr9:96776246-96777581(-)	ENSG00000081386.12	ENSG00000081386	ZNF510	-0.0569388333837614	-0.913158062363504	-0.669220270497763	0.503792189437804	0.76896381043349	Junction	DLPFC
chr15:58893061-58893278(-)	ENSG00000137776.16	ENSG00000137776	SLTM	0.0307345062225709	3.09984118513156	0.669174361560654	0.503821435833834	0.768992904007709	Junction	DLPFC
chr18:54862224-54877566(+)	ENSG00000041353.9	ENSG00000041353	RAB27B	0.0758014775230219	-1.16512722785632	0.669173724830696	0.503821841470474	0.768992904007709	Junction	DLPFC
chr11:31520092-31539661(+)	ENSG00000109911.17	ENSG00000109911	ELP4	-0.03607076261512	1.38303639493574	-0.669151563890866	0.503835959477222	0.769006369698924	Junction	DLPFC
chr18:23373764-23377645(-)	ENSG00000134490.13	ENSG00000134490	TMEM241	0.0385310041619557	0.961464701700491	0.669138278676315	0.503844423151506	0.769007812856187	Junction	DLPFC
chr10:92508206-92508727(-)	ENSG00000119912.15	ENSG00000119912	IDE	0.0258505563126743	1.66664791289085	0.669130789972598	0.503849194048509	0.769007812856187	Junction	DLPFC
chr9:98012473-98015363(-)	ENSG00000136938.8	ENSG00000136938	ANP32B	-0.0908579928312246	-0.55790188290352	-0.669119994962151	0.50385607136673	0.769007812856187	Junction	DLPFC
chr12:123005549-123009849(-)	ENSG00000090975.12	ENSG00000090975	PITPNM2	0.0396198796779888	1.94494993569385	0.669115285063939	0.503859071978655	0.769007812856187	Junction	DLPFC
chr10:32567892-32583068(+)	ENSG00000216937.12	ENSG00000216937	CCDC7	-0.0722643098402174	-0.754280193399796	-0.669108517631428	0.503863383434206	0.769007812856187	Junction	DLPFC
chr1:151290574-151290714(+)	ENSG00000143373.17	ENSG00000143373	ZNF687	0.0426952685109859	-0.022166291625355	0.669095750215782	0.503871517465138	0.769010489115434	Junction	DLPFC
chr1:58675581-58676925(-)	ENSG00000162601.9	ENSG00000162601	MYSM1	0.0230568836298137	2.83136001807438	0.669089140710419	0.503875728361971	0.769010489115434	Junction	DLPFC
chr1:38855908-38856878(-)	ENSG00000116954.7	ENSG00000116954	RRAGC	-0.0260143293088883	2.09723084518546	-0.669071556997327	0.50388693098576	0.769011135247403	Junction	DLPFC
chr17:81907599-81907772(-)	ENSG00000185813.10	ENSG00000185813	PCYT2	0.0229300017660427	2.61393365244431	0.669070511623053	0.503887597000256	0.769011135247403	Junction	DLPFC
chr3:158819748-158820214(+)	ENSG00000118855.18	ENSG00000118855	MFSD1	-0.0312196761194259	1.87053980504939	-0.669063539724375	0.503892038852491	0.769011135247403	Junction	DLPFC
chr1:234418234-234420701(-)	ENSG00000059588.9	ENSG00000059588	TARBP1	0.0321332913045967	3.41065195011293	0.669012232737434	0.503924727581227	0.769052011794122	Junction	DLPFC
chr5:90788311-90789701(+)	ENSG00000164199.15	ENSG00000164199	ADGRV1	-0.0391991886069775	2.44440183656867	-0.669004875596399	0.503929415058094	0.769052011794122	Junction	DLPFC
chr3:81670954-81705443(-)	ENSG00000114480.12	ENSG00000114480	GBE1	-0.0329162821697505	0.890116880951188	-0.668970410354317	0.503951374306648	0.769077441500783	Junction	DLPFC
chr15:40569944-40571603(+)	ENSG00000166133.17	ENSG00000166133	RPUSD2	-0.0480423740868015	-0.396017872381623	-0.668957182300767	0.503959802587995	0.76908222135477	Junction	DLPFC
chr14:21495393-21496545(+)	ENSG00000092203.13	ENSG00000092203	TOX4	0.0214932594220241	2.79316960826252	0.668937263730066	0.503972493886943	0.769093506739444	Junction	DLPFC
chr17:75049329-75053013(+)	ENSG00000180901.10	ENSG00000180901	KCTD2	0.020743594865111	3.52395481528267	0.668907252857727	0.503991615907733	0.769102060930026	Junction	DLPFC
chr15:52428570-52433174(-)	ENSG00000197535.14	ENSG00000197535	MYO5A	0.0211382219201199	4.76527604938496	0.668904582486654	0.503993317406097	0.769102060930026	Junction	DLPFC
chr19:20552571-20553708(-)	ENSG00000237440.8	ENSG00000237440	ZNF737	0.0280876890495958	1.51664197234733	0.668903529581816	0.503993988293417	0.769102060930026	Junction	DLPFC
chr15:50570156-50574273(-)	ENSG00000092439.13	ENSG00000092439	TRPM7	0.0269921652602581	1.8312036399793	0.668876469734243	0.504011230383047	0.769120290130767	Junction	DLPFC
chr17:19936431-19939712(-)	ENSG00000108599.14	ENSG00000108599	AKAP10	0.0211383335176291	2.1030885886866	0.668852249871671	0.504026663146045	0.769127582787988	Junction	DLPFC
chr20:33359124-33360350(-)	ENSG00000101391.20	ENSG00000101391	CDK5RAP1	-0.0352323106622986	1.49970847609496	-0.668843458082447	0.504032265287647	0.769127582787988	Junction	DLPFC
chr16:67658817-67658927(-)	ENSG00000102977.13	ENSG00000102977	ACD	-0.0382381774071974	0.775464560317237	-0.668842769079215	0.504032704322959	0.769127582787988	Junction	DLPFC
chr8:95252284-95259839(-)	ENSG00000156172.5	ENSG00000156172	C8orf37	0.0328059190557094	0.782254448899695	0.668832857954612	0.504039019749262	0.769127582787988	Junction	DLPFC
chr10:97464014-97465804(-)	ENSG00000155229.20	ENSG00000155229	MMS19	0.0329351772726204	1.77737784067922	0.668826722332064	0.504042929424686	0.769127582787988	Junction	DLPFC
chr16:3232922-3233505(-)	ENSG00000010539.11	ENSG00000010539	ZNF200	0.0469050427890913	-0.306503431654305	0.668819096979392	0.504047788392315	0.769127582787988	Junction	DLPFC
chr4:173384738-173388512(+)				-0.0641251570519851	-0.865147142939118	-0.668810708031167	0.504053133961008	0.769127657644076	Junction	DLPFC
chr12:132055209-132062109(+)	ENSG00000183495.13	ENSG00000183495	EP400	-0.0592626122542484	-0.701313881485376	-0.668772971499089	0.504077180639489	0.769143092871549	Junction	DLPFC
chr22:31754980-31758545(+)	ENSG00000100150.16	ENSG00000100150	DEPDC5	0.0291329306037104	1.73853903709814	0.668772326231819	0.504077591825499	0.769143092871549	Junction	DLPFC
chr4:7004925-7006631(+)	ENSG00000132405.18	ENSG00000132405	TBC1D14	0.0167710993017891	2.94066962002374	0.668766730852087	0.50408115739713	0.769143092871549	Junction	DLPFC
chr20:495803-497720(-)	ENSG00000101266.17	ENSG00000101266	CSNK2A1	0.021365520028846	2.31780920406681	0.6687615857995	0.50408443601635	0.769143092871549	Junction	DLPFC
chr10:100286214-100286604(-)	ENSG00000196072.11	ENSG00000196072	BLOC1S2	0.0262811433324022	2.86298256351486	0.668725454290602	0.504107460678404	0.769150585008488	Junction	DLPFC
chr3:49104472-49104616(-)	ENSG00000172053.16	ENSG00000172053	QARS	-0.0283506628375005	1.43364261054735	-0.668717845089706	0.504112309682802	0.769150585008488	Junction	DLPFC
chr6:138911372-138912764(-)	ENSG00000135597.18	ENSG00000135597	REPS1	0.021845625542805	2.75090638520895	0.668709568689794	0.504117583891436	0.769150585008488	Junction	DLPFC
chr11:78174584-78188572(-)	ENSG00000188997.7	ENSG00000188997	KCTD21	0.0535865113727239	0.0779296328641986	0.668706181233275	0.504119742586327	0.769150585008488	Junction	DLPFC
chr5:64741201-64754314(-)	ENSG00000153006.15	ENSG00000153006	SREK1IP1	-0.0336447096866996	1.30651094906689	-0.668706030954587	0.50411983835323	0.769150585008488	Junction	DLPFC
chr10:70093846-70095653(+)	ENSG00000099284.13	ENSG00000099284	H2AFY2	-0.0304465175975404	1.03150124341481	-0.668704009948917	0.504121126264361	0.769150585008488	Junction	DLPFC
chr15:27966823-27983344(-)	ENSG00000104044.15	ENSG00000104044	OCA2	0.052314346225084	0.0880412486658205	0.66869228363845	0.504128599036714	0.769153905109557	Junction	DLPFC
chr3:51674563-51684412(+)	ENSG00000164081.12	ENSG00000164081	TEX264	-0.0306702430620865	1.51641348244211	-0.668662268766214	0.504147726744718	0.769173660731568	Junction	DLPFC
chr20:18525933-18526372(+)	ENSG00000101310.14	ENSG00000101310	SEC23B	-0.0250742330203204	2.49858664530885	-0.668655341805092	0.504152141173927	0.769173660731568	Junction	DLPFC
chr12:122944520-122946024(-)	ENSG00000150967.17	ENSG00000150967	ABCB9	0.0330642910366567	0.652033017171842	0.668637334882171	0.504163616761677	0.76918308742743	Junction	DLPFC
chr1:112416265-112448941(+)	ENSG00000143079.14	ENSG00000143079	CTTNBP2NL	0.0304466659167535	1.23824122334778	0.668626176050525	0.504170728215581	0.769185855803591	Junction	DLPFC
chr10:80082205-80090796(+)	ENSG00000133678.13	ENSG00000133678	TMEM254	0.0398007639165195	0.231542860144556	0.668593313720742	0.504191671482361	0.769209726344406	Junction	DLPFC
chr17:69536161-69541675(+)	ENSG00000108984.13	ENSG00000108984	MAP2K6	-0.0297647229291508	1.3661056360987	-0.668576560895867	0.504202348288041	0.769217933731505	Junction	DLPFC
chr2:231463317-231464335(-)	ENSG00000115053.15	ENSG00000115053	NCL	-0.0176002621681347	5.09641538566232	-0.668554273534151	0.504216552515825	0.769231522372569	Junction	DLPFC
chr13:32444127-32517856(-)	ENSG00000244754.8	ENSG00000244754	N4BP2L2	0.0271898446337766	2.84300174448787	0.668545941753409	0.504221862598113	0.769231541984351	Junction	DLPFC
chr1:94901786-94902120(-)	ENSG00000117519.15	ENSG00000117519	CNN3	-0.0353431680188261	4.64414824206484	-0.668504546657187	0.504248245316716	0.769263709281957	Junction	DLPFC
chr7:50669864-50674435(-)	ENSG00000106070.17	ENSG00000106070	GRB10	-0.0269544727515993	2.2700825151698	-0.66849315595402	0.504255505186953	0.769266703053097	Junction	DLPFC
chr7:130613637-130616989(-)	ENSG00000158623.14	ENSG00000158623	COPG2	-0.0349806656204233	1.49476429573906	-0.668397357920718	0.504316564301246	0.769351769305709	Junction	DLPFC
chr13:93830546-94027728(+)	ENSG00000183098.10	ENSG00000183098	GPC6	-0.0532665305124854	-0.326134296159839	-0.668369166141616	0.504334533735969	0.769365230532669	Junction	DLPFC
chr19:40326487-40328412(-)	ENSG00000160392.13	ENSG00000160392	C19orf47	0.0426985968340202	0.257012505983025	0.668366890029137	0.504335984544433	0.769365230532669	Junction	DLPFC
chr20:25685663-25685995(-)	ENSG00000130684.13	ENSG00000130684	ZNF337	0.0298915325565879	1.39058869745205	0.66835295258696	0.504344868406275	0.769370700486899	Junction	DLPFC
chr7:99358416-99359544(+)	ENSG00000241685.8	ENSG00000241685	ARPC1A	-0.0198698116489808	3.38286126579267	-0.668331470628293	0.50435856137898	0.769383506477233	Junction	DLPFC
chr10:103992647-103992983(+)	ENSG00000065613.13	ENSG00000065613	SLK	-0.0210049173197741	2.79487591920303	-0.668319994836891	0.504365876327967	0.769383580234772	Junction	DLPFC
chr8:91975974-91986123(-)	ENSG00000079102.16	ENSG00000079102	RUNX1T1	0.0377660754625033	0.985410155019475	0.668312120782488	0.504370895474557	0.769383580234772	Junction	DLPFC
chr17:78392666-78396307(+)	ENSG00000087157.18	ENSG00000087157	PGS1	-0.0351822704953693	1.08833991186905	-0.66830645887489	0.504374504552105	0.769383580234772	Junction	DLPFC
chr7:135208999-135209575(-)	ENSG00000105875.13	ENSG00000105875	WDR91	-0.0377496867640355	1.11104670922194	-0.668294421065464	0.504382177874978	0.769385466557116	Junction	DLPFC
chr10:864271-884446(-)	ENSG00000107929.14	ENSG00000107929	LARP4B	0.0213435723170476	1.87061137967327	0.668282408512642	0.504389835160037	0.769385466557116	Junction	DLPFC
chr19:10547116-10547188(+)	ENSG00000130734.9	ENSG00000130734	ATG4D	0.0524298719607381	-0.535883796107768	0.668279583407822	0.504391636004593	0.769385466557116	Junction	DLPFC
chr3:120694225-120698422(-)	ENSG00000144840.8	ENSG00000144840	RABL3	0.0227548015850228	1.9982665062719	0.668267088928109	0.504399600569647	0.769389533583201	Junction	DLPFC
chr18:68897429-69010933(+)	ENSG00000150636.16	ENSG00000150636	CCDC102B	0.06464537507671	-0.762450775741954	0.668247174983519	0.504412294785894	0.769398629089628	Junction	DLPFC
chr6:42665513-42666166(+)	ENSG00000024048.10	ENSG00000024048	UBR2	-0.0268120326803679	2.02984457129945	-0.668240353565996	0.504416643162153	0.769398629089628	Junction	DLPFC
chr15:41561311-41561538(+)	ENSG00000092445.11	ENSG00000092445	TYRO3	-0.0257652251789037	3.55657131304819	-0.668224232580272	0.504426919713847	0.769398629089628	Junction	DLPFC
chr11:34468396-34470957(+)	ENSG00000121691.4	ENSG00000121691	CAT	-0.0472945308181526	2.18653392166515	-0.668213808482047	0.504433564762585	0.769398629089628	Junction	DLPFC
chr1:24649030-24649970(+)	ENSG00000133226.16	ENSG00000133226	SRRM1	-0.0396418220370747	3.1291261742874	-0.668212823635694	0.504434192574877	0.769398629089628	Junction	DLPFC
chr8:68115933-68118549(+)	ENSG00000046889.18	ENSG00000046889	PREX2	-0.0283467885461514	3.50020788988817	-0.668198603462308	0.504443257587958	0.769398629089628	Junction	DLPFC
chr6:158114972-158116184(-)	ENSG00000122335.13	ENSG00000122335	SERAC1	0.0274941519116546	1.43250615399744	0.668185367152129	0.504451695489807	0.769398629089628	Junction	DLPFC
chr3:184353148-184353249(-)	ENSG00000114859.15	ENSG00000114859	CLCN2	-0.0529155929266527	-0.465692593359184	-0.668184367305161	0.504452332876711	0.769398629089628	Junction	DLPFC
chr13:32212383-32218748(+)	ENSG00000073910.19	ENSG00000073910	FRY	0.0275238059708856	2.39537971920329	0.668179442995134	0.504455472054051	0.769398629089628	Junction	DLPFC
chr19:49854735-49854830(+)	ENSG00000104960.15	ENSG00000104960	PTOV1	-0.0235912546078515	3.17399825853399	-0.668174619117239	0.504458547217372	0.769398629089628	Junction	DLPFC
chr14:64454876-64458213(+)	ENSG00000100714.15	ENSG00000100714	MTHFD1	0.0327495697549958	1.15110403430731	0.668160421488453	0.50446759809016	0.769404352323413	Junction	DLPFC
chr5:178210273-178210552(+)	ENSG00000197451.11	ENSG00000197451	HNRNPAB	-0.0300633526873237	1.15312928009577	-0.668139368481098	0.504481019369288	0.769409336181044	Junction	DLPFC
chr16:49638875-49730770(-)	ENSG00000102935.11	ENSG00000102935	ZNF423	-0.0464166982516948	0.492708197824423	-0.668116080255648	0.504495865818828	0.769409336181044	Junction	DLPFC
chr5:38953554-38954773(-)	ENSG00000164327.12	ENSG00000164327	RICTOR	-0.0237376350368471	2.60403984583658	-0.668096784234012	0.504508167378425	0.769409336181044	Junction	DLPFC
chr1:119033360-119034094(-)	ENSG00000116874.11	ENSG00000116874	WARS2	0.0417236569754447	0.127540478650503	0.668091012924644	0.504511846722433	0.769409336181044	Junction	DLPFC
chr1:201855183-201855782(+)	ENSG00000198700.9	ENSG00000198700	IPO9	0.021285613169019	2.57457954547428	0.668090984733305	0.504511864695101	0.769409336181044	Junction	DLPFC
chr16:1666178-1666421(+)	ENSG00000007545.15	ENSG00000007545	CRAMP1	-0.0489454248520591	-0.0943122756559447	-0.668090679914101	0.504512059024835	0.769409336181044	Junction	DLPFC
chr20:52160375-52164694(-)	ENSG00000020256.19	ENSG00000020256	ZFP64	-0.0345057375681723	0.401357693261372	-0.66807670181307	0.50452097045035	0.769409336181044	Junction	DLPFC
chr12:106444591-106454501(+)	ENSG00000013503.9	ENSG00000013503	POLR3B	-0.03617884154056	0.895201456375099	-0.668076663391473	0.504520994945294	0.769409336181044	Junction	DLPFC
chr2:109845243-109847809(+)	ENSG00000015568.12	ENSG00000015568	RGPD5	0.0766110249570768	1.97175675433222	0.668071686179654	0.504524168075516	0.769409336181044	Junction	DLPFC
chr3:136473638-136477288(-)	ENSG00000118007.12	ENSG00000118007	STAG1	-0.024908519052147	1.79225354081915	-0.668068874630373	0.504525960531928	0.769409336181044	Junction	DLPFC
chr19:46325640-46329206(+)	ENSG00000124440.15	ENSG00000124440	HIF3A	-0.0669899503427679	-0.129870337780059	-0.668060842859907	0.504531081071979	0.769409336181044	Junction	DLPFC
chr14:100980664-100982503(+)	ENSG00000225746.9	ENSG00000225746	SNHG23	0.0378962084229015	0.799357948543027	0.668054623493083	0.504535046158991	0.769409336181044	Junction	DLPFC
chr14:20298889-20299297(-)	ENSG00000136319.11	ENSG00000136319	TTC5	0.0283957752802991	1.52438680254876	0.668039325269037	0.504544799439002	0.769409336181044	Junction	DLPFC
chr19:10365049-10365516(-)	ENSG00000105397.13	ENSG00000105397	TYK2	-0.0414041790267614	0.362718137997932	-0.66803520278552	0.504547427717761	0.769409336181044	Junction	DLPFC
chr20:45895134-45896964(+)	ENSG00000064601.16	ENSG00000064601	CTSA	-0.0240909529913603	2.70917554149803	-0.66803063080858	0.504550342578374	0.769409336181044	Junction	DLPFC
chr13:20862859-20862968(-)	ENSG00000132953.16	ENSG00000132953	XPO4	0.0311986773299617	0.710847080991255	0.667951218100023	0.504600973516121	0.769478464806935	Junction	DLPFC
chr3:197870279-197871324(+)	ENSG00000186001.12	ENSG00000186001	LRCH3	-0.0292757957621309	1.4962760416542	-0.667941660165397	0.504607067523043	0.769479677230344	Junction	DLPFC
chr5:176366582-176368806(+)	ENSG00000175414.6	ENSG00000175414	ARL10	0.0366031040380586	0.869643475909471	0.667918486101741	0.504621843147282	0.769494128162528	Junction	DLPFC
chr2:109822115-109824221(+)	ENSG00000015568.12	ENSG00000015568	RGPD5	-0.040695935609279	2.76538774969117	-0.667902803041544	0.504631842688994	0.769501295854662	Junction	DLPFC
chrX:80734219-80735126(-)	ENSG00000165288.10	ENSG00000165288	BRWD3	0.0283581597069807	1.89351814160708	0.6678752359344	0.50464941977038	0.769513750215236	Junction	DLPFC
chr19:41332282-41341882(-)	ENSG00000105329.9	ENSG00000105329	TGFB1	-0.0700157295858827	-0.761077347477598	-0.667873371626456	0.504650608484701	0.769513750215236	Junction	DLPFC
chr17:57989267-57989648(-)	ENSG00000264112.1	ENSG00000264112	RP11-159D12.2	0.0501683908691636	-0.0741047174454212	0.667862078839836	0.504657808988398	0.769516649422378	Junction	DLPFC
chr4:3099395-3103823(+)	ENSG00000197386.10	ENSG00000197386	HTT	-0.0171657305431657	3.75603404152561	-0.667835079783326	0.504675024340333	0.769520063148993	Junction	DLPFC
chr17:75278336-75283422(-)	ENSG00000125454.11	ENSG00000125454	SLC25A19	0.0552915570244133	-0.723107789280552	0.667834825431788	0.50467518652345	0.769520063148993	Junction	DLPFC
chr2:215375394-215375628(-)	ENSG00000115414.18	ENSG00000115414	FN1	-0.0453035095463581	1.84890914086172	-0.667821453124785	0.504683713196172	0.769520063148993	Junction	DLPFC
chr3:183447948-183452077(+)	ENSG00000240024.5	ENSG00000240024	LINC00888	0.0410112620910867	1.10574870051436	0.667815058643216	0.504687790578781	0.769520063148993	Junction	DLPFC
chr10:813214-814741(-)	ENSG00000107929.14	ENSG00000107929	LARP4B	0.0259974073454626	1.96042934770074	0.667814531056024	0.5046881269907	0.769520063148993	Junction	DLPFC
chr16:57475621-57475849(-)	ENSG00000125170.10	ENSG00000125170	DOK4	0.0400671351131151	0.623776639691125	0.667798620538776	0.504698272265565	0.769520063148993	Junction	DLPFC
chr17:44087697-44088386(-)	ENSG00000108840.15	ENSG00000108840	HDAC5	0.0249471542264923	3.09721656623183	0.66779422323721	0.504701076205583	0.769520063148993	Junction	DLPFC
chr10:121870039-121899865(-)	ENSG00000107669.17	ENSG00000107669	ATE1	0.022732067802097	2.29538353723814	0.667788384256768	0.504704799445104	0.769520063148993	Junction	DLPFC
chr2:105339750-105342847(+)	ENSG00000135974.9	ENSG00000135974	C2orf49	0.0246936134965208	2.58606675513485	0.66778377168054	0.504707740675392	0.769520063148993	Junction	DLPFC
chr3:149913843-149921133(+)	ENSG00000082996.19	ENSG00000082996	RNF13	-0.0651090434559006	-0.142504755596489	-0.667758529608105	0.504723836558807	0.76953202618008	Junction	DLPFC
chrX:129587119-129588178(+)	ENSG00000122126.15	ENSG00000122126	OCRL	0.0241358803311001	2.19320105974833	0.66775484595679	0.504726185502056	0.76953202618008	Junction	DLPFC
chr14:55653086-55653558(+)	ENSG00000126777.17	ENSG00000126777	KTN1	-0.0249561529437319	4.06143035157976	-0.667709570049691	0.504755056931078	0.76956796511302	Junction	DLPFC
chr6:125300660-125301848(-)	ENSG00000111906.17	ENSG00000111906	HDDC2	0.0271349449755904	2.74283649341109	0.667682961581137	0.504772024961677	0.769585755126567	Junction	DLPFC
chr1:62653794-62653983(-)	ENSG00000116641.17	ENSG00000116641	DOCK7	-0.0286446144018024	2.22208374107651	-0.667664221519244	0.50478397554668	0.76958872577249	Junction	DLPFC
chr3:184164932-184165112(+)	ENSG00000161202.17	ENSG00000161202	DVL3	0.0244596844570109	1.68822937133672	0.66765638855019	0.504788970695294	0.76958872577249	Junction	DLPFC
chr18:14078299-14080188(-)	ENSG00000175322.11	ENSG00000175322	ZNF519	-0.0556221716517809	-0.441754757742031	-0.667654974465185	0.504789872471689	0.76958872577249	Junction	DLPFC
chr14:103687212-103692358(+)	ENSG00000126214.21	ENSG00000126214	KLC1	-0.0581718330659874	0.0148364419412275	-0.667634496524908	0.504802931558133	0.769589607587073	Junction	DLPFC
chr1:186320419-186322317(-)	ENSG00000047410.13	ENSG00000047410	TPR	0.020920779503429	2.58401284833471	0.667626511808859	0.504808023578522	0.769589607587073	Junction	DLPFC
chr10:133556048-133556758(-)	ENSG00000171772.15	ENSG00000171772	SYCE1	0.0658015958046433	-0.141124710249166	0.667623575515894	0.504809896120782	0.769589607587073	Junction	DLPFC
chr16:2229676-2232170(+)	ENSG00000167967.15	ENSG00000167967	E4F1	0.0437278503905688	-0.0972133762217005	0.667620825858393	0.504811649644603	0.769589607587073	Junction	DLPFC
chr14:23564389-23564561(-)	ENSG00000213983.11	ENSG00000213983	AP1G2	-0.0370794982127622	1.62407709730192	-0.667584736013705	0.504834665319866	0.769616615467686	Junction	DLPFC
chr18:46946276-46946853(+)	ENSG00000167216.16	ENSG00000167216	KATNAL2	0.0553510449014084	0.423207363883524	0.667561181287788	0.504849687239122	0.769630918442863	Junction	DLPFC
chr13:32521450-32522181(-)	ENSG00000244754.8	ENSG00000244754	N4BP2L2	-0.0245667397848065	4.9300849788822	-0.66754613779148	0.504859281284226	0.769630918442863	Junction	DLPFC
chr3:23889260-23890508(+)	ENSG00000170142.11	ENSG00000170142	UBE2E1	-0.0173376615850562	4.14307346662935	-0.667544550757357	0.504860293426703	0.769630918442863	Junction	DLPFC
chr9:83977787-83978194(-)	ENSG00000165119.19	ENSG00000165119	HNRNPK	-0.0152751635758757	6.08042946877251	-0.667531009015827	0.504868929813865	0.769630918442863	Junction	DLPFC
chr9:26913948-26917096(-)	ENSG00000137055.14	ENSG00000137055	PLAA	0.0321943550811248	1.50891614814224	0.667528472785748	0.504870547329794	0.769630918442863	Junction	DLPFC
chr4:7983555-8008058(-)	ENSG00000163995.19	ENSG00000163995	ABLIM2	0.0447895487917144	2.0201354867857	0.667516525215943	0.504878167095128	0.769634454719209	Junction	DLPFC
chr20:35696461-35697683(-)	ENSG00000244005.12	ENSG00000244005	NFS1	-0.0331506984229525	2.0681819726837	-0.667492854486412	0.504893263684206	0.769649388444782	Junction	DLPFC
chr4:163345754-163347451(+)	ENSG00000164129.11	ENSG00000164129	NPY5R	0.0615382430514594	-1.06239430365308	0.667469246351949	0.504908320589699	0.769655578706963	Junction	DLPFC
chr4:15555211-15557303(+)	ENSG00000048342.15	ENSG00000048342	CC2D2A	0.0516838389672253	-0.364193223365964	0.667464488158723	0.504911355321018	0.769655578706963	Junction	DLPFC
chr18:21804015-21815615(+)	ENSG00000101752.11	ENSG00000101752	MIB1	-0.0187948425311338	3.0921193121166	-0.667454036583921	0.504918021271962	0.769655578706963	Junction	DLPFC
chr16:14975221-14997752(+)	ENSG00000179889.18	ENSG00000179889	PDXDC1	0.0318896970444999	3.08986838232677	0.667453246614831	0.504918525111345	0.769655578706963	Junction	DLPFC
chr10:95432577-95437489(-)	ENSG00000095637.21	ENSG00000095637	SORBS1	0.0282380905379902	3.28571192932382	0.667420889824942	0.504939162381645	0.769663739698134	Junction	DLPFC
chr16:29461764-29461852(+)	ENSG00000260280.5	ENSG00000260280	SLX1B-SULT1A4	-0.100110055612515	0.128592886932908	-0.6674133397351	0.504943977918777	0.769663739698134	Junction	DLPFC
chr2:173190924-173191039(+)	ENSG00000091436.16	ENSG00000091436	AC013461.1	-0.0378450264595601	0.5167004471848	-0.667411996576415	0.504944834603914	0.769663739698134	Junction	DLPFC
chr2:224535642-224556294(-)	ENSG00000036257.12	ENSG00000036257	CUL3	-0.079093844347791	-1.03245169448389	-0.667411612152928	0.504945079794659	0.769663739698134	Junction	DLPFC
chr17:5455272-5455996(-)	ENSG00000005100.12	ENSG00000005100	DHX33	-0.0323065402388002	0.791367159728808	-0.667367669342674	0.504973107556592	0.769698381869665	Junction	DLPFC
chr1:186676714-186676832(-)	ENSG00000073756.11	ENSG00000073756	PTGS2	-0.0667619062254584	-0.406702544868533	-0.667324931793585	0.505000367364182	0.769731852782297	Junction	DLPFC
chr19:18340716-18342858(+)	ENSG00000130517.13	ENSG00000130517	PGPEP1	-0.0370107531913008	0.851639897310115	-0.66721982757158	0.505067410572911	0.769822257219513	Junction	DLPFC
chr18:72542327-72543485(-)	ENSG00000141668.9	ENSG00000141668	CBLN2	0.0569487901723444	-0.253726522218059	0.667210889357368	0.50507311224108	0.769822257219513	Junction	DLPFC
chr5:134718174-134720997(+)	ENSG00000113615.12	ENSG00000113615	SEC24A	-0.0386473840138905	1.13031366831549	-0.667207015826039	0.505075583169198	0.769822257219513	Junction	DLPFC
chr17:20416692-20424591(+)	ENSG00000189423.11	ENSG00000189423	USP32P3	0.0527675157194513	-0.60469922405161	0.667176913756269	0.505094785516788	0.769827169316441	Junction	DLPFC
chr7:120950925-120951163(+)	ENSG00000071243.15	ENSG00000071243	ING3	-0.0340715702462031	0.744706986012634	-0.667173495702781	0.505096965944471	0.769827169316441	Junction	DLPFC
chr17:30804109-30824522(-)	ENSG00000176390.11	ENSG00000176390	CRLF3	0.0721938571992729	-1.02753203569103	0.667158062884732	0.505106810833018	0.769827169316441	Junction	DLPFC
chr5:122799856-122801868(+)	ENSG00000205302.6	ENSG00000205302	SNX2	-0.0243359976086426	2.96121236668827	-0.667154163703419	0.505109298211103	0.769827169316441	Junction	DLPFC
chr1:29194180-29195940(-)	ENSG00000116353.15	ENSG00000116353	MECR	-0.0294148547565631	1.4337537268605	-0.667147869316411	0.50511331356006	0.769827169316441	Junction	DLPFC
chr4:56995410-56999616(+)	ENSG00000047315.14	ENSG00000047315	POLR2B	0.0157776832016803	3.25777600898124	0.667140242287425	0.50511817905773	0.769827169316441	Junction	DLPFC
chr20:62317779-62318453(-)	ENSG00000130702.14	ENSG00000130702	LAMA5	-0.0654996998269686	-0.782105284162504	-0.667137109013708	0.505120177868906	0.769827169316441	Junction	DLPFC
chr10:20899451-20945337(-)				0.0342115747873853	0.461828222222885	0.667129502490422	0.505125030320266	0.769827169316441	Junction	DLPFC
chr10:84213349-84214081(+)	ENSG00000148600.14	ENSG00000148600	CDHR1	-0.0502132415296108	0.0414040056103159	-0.667125779598256	0.505127405284602	0.769827169316441	Junction	DLPFC
chr22:39529918-39532394(-)	ENSG00000187051.8	ENSG00000187051	RPS19BP1	0.0230789781742572	3.31299453474672	0.667118860473892	0.505131819253982	0.769827169316441	Junction	DLPFC
chr15:77285056-77286422(-)	ENSG00000173517.10	ENSG00000173517	PEAK1	-0.0636219740233233	-0.84531622266071	-0.667107677070186	0.505138953610509	0.769829962844062	Junction	DLPFC
chr1:10363345-10365099(+)	ENSG00000054523.17	ENSG00000054523	KIF1B	-0.0166756501152367	4.90999144212781	-0.667051252270498	0.505174950140784	0.769876741701234	Junction	DLPFC
chr2:38778282-38778971(+)	ENSG00000152147.10	ENSG00000152147	GEMIN6	0.0343469874777762	1.61568996803998	0.667037376732193	0.505183802329313	0.76988215256487	Junction	DLPFC
chr2:233499916-233510048(-)	ENSG00000085982.13	ENSG00000085982	USP40	-0.0340912448549988	1.34239473778364	-0.667015088465166	0.505198021765041	0.769895742722994	Junction	DLPFC
chr14:91995516-91999239(-)	ENSG00000100815.12	ENSG00000100815	TRIP11	-0.0291794753676784	1.53941053659505	-0.666990996023786	0.505213392463393	0.76990633767331	Junction	DLPFC
chr5:181224813-181230743(+)	ENSG00000146063.18	ENSG00000146063	TRIM41	-0.0230100886122228	2.96325518114736	-0.666979184223045	0.505220928345734	0.76990633767331	Junction	DLPFC
chr9:97361899-97362195(+)	ENSG00000255036.6	ENSG00000255036	RP11-23J9.4	-0.0489367365655477	-0.169413012267311	-0.666971948389445	0.505225544808436	0.76990633767331	Junction	DLPFC
chr6:83147292-83148758(+)	ENSG00000083097.14	ENSG00000083097	DOPEY1	0.0308829620727302	1.40883640960931	0.666970269555244	0.505226615908046	0.76990633767331	Junction	DLPFC
chr7:135602995-135604339(+)	ENSG00000155561.14	ENSG00000155561	NUP205	-0.0356930038493764	0.663034106099316	-0.666937432129817	0.505247566493307	0.76990633767331	Junction	DLPFC
chr18:2539146-2544194(-)	ENSG00000101574.14	ENSG00000101574	METTL4	-0.0474039591886212	-0.377643318053536	-0.666927783354215	0.50525372258995	0.76990633767331	Junction	DLPFC
chr11:92832012-92834869(+)	ENSG00000165323.15	ENSG00000165323	FAT3	0.0324433932107206	1.64708243211661	0.666927057251534	0.505254185858447	0.76990633767331	Junction	DLPFC
chr9:123367358-123367572(+)	ENSG00000148204.11	ENSG00000148204	CRB2	-0.0623693336908973	-0.305496574680403	-0.666923822584383	0.50525624964558	0.76990633767331	Junction	DLPFC
chr15:72267672-72271022(-)	ENSG00000137817.16	ENSG00000137817	PARP6	-0.0194747047529311	3.1864667896711	-0.666921415650127	0.505257785324237	0.76990633767331	Junction	DLPFC
chr9:97645225-97645610(+)	ENSG00000136937.12	ENSG00000136937	NCBP1	-0.0219029382884099	2.5173720551054	-0.666921090452648	0.505257992807795	0.76990633767331	Junction	DLPFC
chr5:139127854-139198268(-)	ENSG00000120725.12	ENSG00000120725	SIL1	-0.0328317673853995	1.29687889905504	-0.666897784433921	0.50527286270737	0.769916033622428	Junction	DLPFC
chr18:79713139-79714490(+)	ENSG00000060069.16	ENSG00000060069	CTDP1	-0.0451747263271331	-0.165512242423172	-0.666889481871106	0.505278160033353	0.769916033622428	Junction	DLPFC
chr19:6230714-6262227(-)	ENSG00000130382.8	ENSG00000130382	MLLT1	0.0279995198663686	2.15228071360606	0.666886187940728	0.505280261684487	0.769916033622428	Junction	DLPFC
chr16:84074742-84081746(-)	ENSG00000140943.16	ENSG00000140943	MBTPS1	-0.0358316990841902	2.38359532016026	-0.666850160241716	0.505303249009694	0.769942981277347	Junction	DLPFC
chr20:38541193-38546242(+)	ENSG00000170471.14	ENSG00000170471	RALGAPB	-0.0300408086877317	2.27218381879366	-0.666836631797054	0.505311880921033	0.769944829742975	Junction	DLPFC
chr6:564930-572519(-)	ENSG00000112685.13	ENSG00000112685	EXOC2	-0.0241553277520808	2.03673931825954	-0.666825243976206	0.505319147054004	0.769944829742975	Junction	DLPFC
chr15:22545901-22546429(+)	ENSG00000276550.4	ENSG00000276550	HERC2P2	0.161633751114583	1.60078522745784	0.666823329599117	0.505320368550238	0.769944829742975	Junction	DLPFC
chr2:79185432-79312708(+)	ENSG00000066032.18	ENSG00000066032	CTNNA2	0.168309802974814	-1.74846895689708	0.666809987777534	0.505328881537535	0.769949721985936	Junction	DLPFC
chr4:55416158-55417071(+)	ENSG00000134851.12	ENSG00000134851	TMEM165	-0.0434154089987232	0.953189462725323	-0.666797916830437	0.505336583686053	0.769953378696071	Junction	DLPFC
chr9:35739801-35739997(-)	ENSG00000070610.14	ENSG00000070610	GBA2	0.0208397521260219	2.77075852462038	0.666784256144028	0.505345300279606	0.769958580966999	Junction	DLPFC
chr7:17796940-17798689(-)	ENSG00000071189.21	ENSG00000071189	SNX13	0.0199561630089462	3.01786596235006	0.666770809139571	0.505353880604914	0.769963575508735	Junction	DLPFC
chr12:21440449-21445346(+)	ENSG00000121350.15	ENSG00000121350	PYROXD1	-0.0361230614322129	0.732977131274698	-0.666754739911402	0.505364134231623	0.769971119382131	Junction	DLPFC
chr14:64223381-64224460(+)	ENSG00000054654.15	ENSG00000054654	SYNE2	0.0358712673059828	0.717094094355466	0.666728368003485	0.505380962141994	0.769980733870779	Junction	DLPFC
chr16:21484536-21519827(-)	ENSG00000180747.15	ENSG00000180747	SMG1P3	-0.0355667343269998	1.69676745347284	-0.666728231267558	0.505381049393941	0.769980733870779	Junction	DLPFC
chr10:24520254-24521781(+)	ENSG00000120549.17	ENSG00000120549	KIAA1217	0.0345788476342803	1.36824761602177	0.666712842523426	0.505390869087013	0.769987616207668	Junction	DLPFC
chrM:1312-1362(+)				-0.17048423077467	0.0860501383151744	-0.666696869192601	0.505401061916728	0.769995066886037	Junction	DLPFC
chr2:43753761-43757118(+)	ENSG00000152527.13	ENSG00000152527	PLEKHH2	0.0468983695668054	0.336426466742136	0.666679240977444	0.505412310879956	0.769995766202565	Junction	DLPFC
chr1:160999092-160999395(-)	ENSG00000158769.17	ENSG00000158769	F11R	-0.0647435533135934	-0.678337689480347	-0.666665205753739	0.505421267168665	0.769995766202565	Junction	DLPFC
chr18:67515493-67516360(-)	ENSG00000171451.13	ENSG00000171451	DSEL	-0.0402741143706197	0.918741480900668	-0.666659487275888	0.5054249163215	0.769995766202565	Junction	DLPFC
chr19:15254263-15255296(-)	ENSG00000141867.17	ENSG00000141867	BRD4	-0.0325110623919031	1.25322500118791	-0.666657046122032	0.505426474108032	0.769995766202565	Junction	DLPFC
chr6:28281919-28283775(+)	ENSG00000137338.5	ENSG00000137338	PGBD1	0.0659768510517083	-0.961173639590841	0.666654602650656	0.505428033375999	0.769995766202565	Junction	DLPFC
chr1:32229209-32230926(+)	ENSG00000084623.11	ENSG00000084623	EIF3I	0.0175635790679582	3.2845707306254	0.666643817213832	0.505434915985955	0.769997087210084	Junction	DLPFC
chr3:31533313-31576395(+)	ENSG00000163527.9	ENSG00000163527	STT3B	0.0235912573340251	1.90192772231469	0.66663662524902	0.505439505488124	0.769997087210084	Junction	DLPFC
chr14:61037684-61043146(+)	ENSG00000139974.15	ENSG00000139974	SLC38A6	0.037520625603372	1.06389155440567	0.666621392739975	0.505449226080269	0.769997708049592	Junction	DLPFC
chr2:95884369-95884806(-)	ENSG00000174501.14	ENSG00000174501	ANKRD36C	0.0914411751892119	-1.02819506474817	0.666605243088832	0.505459532052596	0.769997708049592	Junction	DLPFC
chr15:33842036-33844861(+)	ENSG00000198838.13	ENSG00000198838	RYR3	-0.0524585066147094	0.557268501573346	-0.666604019774269	0.5054603127208	0.769997708049592	Junction	DLPFC
chr18:22949714-22968805(+)	ENSG00000101773.17	ENSG00000101773	RBBP8	0.0469881971858918	-0.044441752202522	0.666602750011431	0.505461123031025	0.769997708049592	Junction	DLPFC
chr1:95148792-95150207(+)	ENSG00000152078.9	ENSG00000152078	TMEM56	-0.021444871651508	3.54933541427617	-0.666574980744747	0.50547884440245	0.770007925002553	Junction	DLPFC
chr12:121774723-121775061(+)	ENSG00000188735.12	ENSG00000188735	TMEM120B	0.0377049601435956	0.512515454382813	0.666567980248678	0.505483311925208	0.770007925002553	Junction	DLPFC
chr9:113389525-113389598(-)	ENSG00000148218.15	ENSG00000148218	ALAD	-0.0285285614373031	2.06869082221004	-0.666559306619354	0.505488847224245	0.770007925002553	Junction	DLPFC
chr8:99148011-99156548(+)	ENSG00000132549.18	ENSG00000132549	VPS13B	-0.0222229251819572	2.40058948316073	-0.666559004244837	0.505489040192877	0.770007925002553	Junction	DLPFC
chr17:75851677-75855238(-)	ENSG00000132471.11	ENSG00000132471	WBP2	-0.0189290415854255	5.69958348315605	-0.666535980041317	0.505503733837373	0.770016773728432	Junction	DLPFC
chr16:4766077-4767016(-)	ENSG00000103199.13	ENSG00000103199	ZNF500	0.0493769178425583	-0.088635454778361	0.666527179258559	0.50550935040286	0.770016773728432	Junction	DLPFC
chr11:64197596-64197853(+)	ENSG00000168439.16	ENSG00000168439	STIP1	0.0302785249097945	3.70339741378376	0.666519224264481	0.505514427223446	0.770016773728432	Junction	DLPFC
chr14:50822078-50830463(-)	ENSG00000100503.23	ENSG00000100503	NIN	0.0346163921656364	0.902690959545268	0.666505446702198	0.50552322002939	0.770016773728432	Junction	DLPFC
chr6:70452572-70475409(+)	ENSG00000082269.16	ENSG00000082269	FAM135A	0.0249237014110076	2.0192008255012	0.666502879029647	0.505524858720559	0.770016773728432	Junction	DLPFC
chr1:35825495-35825678(+)	ENSG00000134698.10	ENSG00000134698	AGO4	-0.0360428574780143	0.961327484422645	-0.666500048852729	0.505526664945529	0.770016773728432	Junction	DLPFC
chr7:92052959-92061259(+)	ENSG00000127914.16	ENSG00000127914	AKAP9	0.016826787746829	3.00695296101092	0.666461000504268	0.505551586033484	0.770044482388313	Junction	DLPFC
chr17:50989828-50990449(-)	ENSG00000008294.20	ENSG00000008294	SPAG9	-0.0886943056666307	-0.392571608367291	-0.666454203174984	0.505555924230607	0.770044482388313	Junction	DLPFC
chr11:70500591-70501922(-)	ENSG00000162105.17	ENSG00000162105	SHANK2	0.0564968696034628	-0.713365960262427	0.666438750935657	0.505565786244817	0.770044482388313	Junction	DLPFC
chr5:71599761-71602505(+)	ENSG00000131844.15	ENSG00000131844	MCCC2	-0.0235270742333949	1.90730739845727	-0.666435940906286	0.505567579688338	0.770044482388313	Junction	DLPFC
chr2:96276986-96277080(-)	ENSG00000144028.14	ENSG00000144028	SNRNP200	-0.0255906006108771	2.09910451665207	-0.666430001833035	0.505571370190903	0.770044482388313	Junction	DLPFC
chr10:70301509-70340552(-)	ENSG00000172731.13	ENSG00000172731	LRRC20	-0.0692462122922683	-0.986983431481076	-0.66641663500755	0.505579901372555	0.770049399501937	Junction	DLPFC
chr5:179716295-179719667(+)	ENSG00000127022.14	ENSG00000127022	CANX	-0.0136463065921479	5.94495703663691	-0.666392245074495	0.505595468088188	0.770065032230896	Junction	DLPFC
chr16:67873344-67875944(+)	ENSG00000038358.14	ENSG00000038358	EDC4	-0.0408185772406732	0.0335616307421696	-0.666361806459886	0.505614895690827	0.770076273645212	Junction	DLPFC
chr5:73873247-73882471(+)	ENSG00000214944.9	ENSG00000214944	ARHGEF28	0.0441149628242601	0.250186585227068	0.666359206229257	0.505616555319724	0.770076273645212	Junction	DLPFC
chr22:37983869-37984338(-)	ENSG00000100146.16	ENSG00000100146	SOX10	-0.0855462890059568	-0.383223680438013	-0.666355755323296	0.50561875790697	0.770076273645212	Junction	DLPFC
chr21:25585755-25588834(-)	ENSG00000154719.13	ENSG00000154719	MRPL39	-0.0250664072052001	2.40385638104492	-0.666332852560107	0.505633376032843	0.77009046071396	Junction	DLPFC
chr5:32444329-32444621(-)	ENSG00000056097.15	ENSG00000056097	ZFR	-0.027434467203759	2.85780295723526	-0.666300618977548	0.505653950110853	0.770113718432644	Junction	DLPFC
chr19:44165143-44165756(+)	ENSG00000167380.16	ENSG00000167380	ZNF226	0.0332458456989884	1.16772487391957	0.666288358762063	0.505661775687619	0.770117559830326	Junction	DLPFC
chr3:196077123-196082042(-)	ENSG00000072274.12	ENSG00000072274	TFRC	-0.0380667048576184	3.18798221379597	-0.666241572287648	0.505691639629333	0.770154964993172	Junction	DLPFC
chr7:17893435-17897333(-)	ENSG00000071189.21	ENSG00000071189	SNX13	-0.0187351019384543	3.0751669848174	-0.666225020713168	0.505702204770383	0.770160059062437	Junction	DLPFC
chr19:49677317-49679871(+)	ENSG00000126457.21	ENSG00000126457	PRMT1	0.0359640511633863	1.29333976789095	0.666218525904325	0.505706350545108	0.770160059062437	Junction	DLPFC
chr22:30870683-30887425(+)	ENSG00000184792.15	ENSG00000184792	OSBP2	-0.031149777614035	1.5995127150891	-0.666211406064265	0.505710895311206	0.770160059062437	Junction	DLPFC
chr5:109356027-109409841(-)	ENSG00000198961.9	ENSG00000198961	PJA2	0.101879029520425	-1.14807874664327	0.666175606835207	0.505733747152102	0.770164887744848	Junction	DLPFC
chr1:161802273-161819632(+)	ENSG00000118217.5	ENSG00000118217	ATF6	-0.0220391891150936	2.59842404538305	-0.666174684080623	0.50573433618432	0.770164887744848	Junction	DLPFC
chr15:48157899-48157992(-)	ENSG00000104177.17	ENSG00000104177	MYEF2	-0.0764102493663298	-1.03928159149563	-0.666174119304671	0.505734696704226	0.770164887744848	Junction	DLPFC
chr11:11964681-11965808(-)	ENSG00000050165.17	ENSG00000050165	DKK3	-0.212540517536932	-2.54703287648892	-0.666173204611034	0.505735280591387	0.770164887744848	Junction	DLPFC
chr18:34829490-34848295(+)	ENSG00000134769.21	ENSG00000134769	DTNA	-0.0374531819009468	2.08804014901023	-0.666158459850043	0.505744692837484	0.770171144495972	Junction	DLPFC
chr1:155216622-155216856(-)	ENSG00000160766.14	ENSG00000160766	GBAP1	-0.0493451636334082	0.424417902902185	-0.666145067287368	0.505753241994644	0.77017355109832	Junction	DLPFC
chr16:30711745-30711834(+)	ENSG00000080603.16	ENSG00000080603	SRCAP	-0.0294556414079824	2.42835048389239	-0.666132983765955	0.505760955589425	0.77017355109832	Junction	DLPFC
chr20:24488652-24543019(+)	ENSG00000101463.5	ENSG00000101463	SYNDIG1	-0.0506843395901313	-0.0313466005008815	-0.666131058952559	0.505762184312365	0.77017355109832	Junction	DLPFC
chr11:68590715-68591575(+)	ENSG00000110075.14	ENSG00000110075	PPP6R3	0.0211749596199219	3.0246469846992	0.66611577808233	0.50577193905721	0.770180329047028	Junction	DLPFC
chr4:42586477-42588259(-)	ENSG00000124406.16	ENSG00000124406	ATP8A1	-0.0235686281986417	4.93983035062833	-0.666093960971595	0.505785866469653	0.770188632657916	Junction	DLPFC
chr4:118697324-118700549(+)	ENSG00000145388.14	ENSG00000145388	METTL14	0.0287903690821863	1.53265241549027	0.666083061523068	0.505792824438266	0.770188632657916	Junction	DLPFC
chr9:129095613-129095997(-)	ENSG00000095321.16	ENSG00000095321	CRAT	0.035068993643525	1.09106454570066	0.666082311194387	0.505793303433481	0.770188632657916	Junction	DLPFC
chr1:77970016-77978884(-)	ENSG00000162613.16	ENSG00000162613	FUBP1	0.0190192267835664	3.52284145004705	0.666053402269438	0.505811758510688	0.770208658316689	Junction	DLPFC
chr12:20743370-20750674(+)	ENSG00000139155.8	ENSG00000139155	SLCO1C1	0.0574295861835872	1.44238538459585	0.666038900808039	0.505821016186833	0.770214678654392	Junction	DLPFC
chr12:112247551-112248066(-)	ENSG00000173064.11	ENSG00000173064	HECTD4	-0.0271649431673321	2.79603555765524	-0.666007384726752	0.505841136238472	0.770234644547157	Junction	DLPFC
chr7:158656434-158656551(-)	ENSG00000146918.19	ENSG00000146918	NCAPG2	-0.0460059075920137	-0.438021248742234	-0.666001745178712	0.505844736603724	0.770234644547157	Junction	DLPFC
chr12:76059879-76060137(-)	ENSG00000187109.13	ENSG00000187109	NAP1L1	0.0203052702814795	5.64028912632017	0.665978058592978	0.505859858594661	0.770245241700699	Junction	DLPFC
chr20:49094964-49096348(+)	ENSG00000124207.16	ENSG00000124207	CSE1L	-0.0204194224624977	3.09119751856589	-0.665970761456267	0.505864517281089	0.770245241700699	Junction	DLPFC
chr6:89723620-89725198(-)	ENSG00000112159.11	ENSG00000112159	MDN1	-0.0209629865170429	2.38340774703613	-0.665965919052008	0.505867608813457	0.770245241700699	Junction	DLPFC
chr3:155488108-155488659(-)	ENSG00000114805.16	ENSG00000114805	PLCH1	0.0337448453196091	1.67584411211007	0.665919094769564	0.505897503318621	0.770282683040203	Junction	DLPFC
chr15:34382530-34382796(-)	ENSG00000175265.17	ENSG00000175265	GOLGA8A	-0.132172723526288	1.88369105326047	-0.665884443224077	0.505919626860041	0.770306934039618	Junction	DLPFC
chr8:25433436-25435362(-)	ENSG00000104756.15	ENSG00000104756	KCTD9	0.0462998769887546	0.0300006488372882	0.665877531318337	0.505924039879726	0.770306934039618	Junction	DLPFC
chr10:103882842-103889071(-)	ENSG00000107960.10	ENSG00000107960	OBFC1	-0.0343948981326856	0.525517306311444	-0.665864448382798	0.505932392950386	0.770311575464192	Junction	DLPFC
chr1:2529750-2529845(-)	ENSG00000197921.5	ENSG00000197921	HES5	0.0768398712391473	-0.404292575658275	0.665825355968855	0.505957352744473	0.770330687957309	Junction	DLPFC
chr16:70498056-70500957(-)	ENSG00000103051.18	ENSG00000103051	COG4	0.0344093006873303	1.79162108185378	0.665822419957204	0.505959227360693	0.770330687957309	Junction	DLPFC
chr18:56776881-56779430(+)	ENSG00000091157.13	ENSG00000091157	WDR7	0.0217638873840632	3.4272104506471	0.66581820776971	0.505961916809767	0.770330687957309	Junction	DLPFC
chr16:16014629-16016495(+)	ENSG00000103222.18	ENSG00000103222	ABCC1	-0.0435548808792763	0.204000673271482	-0.665804983602134	0.505970360387378	0.770330687957309	Junction	DLPFC
chr8:68119515-68120195(+)	ENSG00000046889.18	ENSG00000046889	PREX2	-0.0309316215546271	2.66073029298835	-0.665803246050511	0.505971469812609	0.770330687957309	Junction	DLPFC
chr10:53840497-53857174(-)	ENSG00000150275.17	ENSG00000150275	PCDH15	0.0596703708459574	-0.742558842392404	0.665783491607163	0.505984083098245	0.770341051870107	Junction	DLPFC
chr16:88859751-88859892(+)	ENSG00000167515.10	ENSG00000167515	TRAPPC2L	0.0237406781860691	3.25422419606184	0.665775968284135	0.505988886811702	0.770341051870107	Junction	DLPFC
chr12:110492123-110492995(-)	ENSG00000111237.18	ENSG00000111237	VPS29	0.0198837243352015	3.75247717059286	0.665749749541477	0.50600562791711	0.770344005818567	Junction	DLPFC
chr9:64381460-64388003(+)	ENSG00000172014.12	ENSG00000172014	ANKRD20A4	0.149761081329317	-1.36144048998682	0.665746250985122	0.50600786182595	0.770344005818567	Junction	DLPFC
chr4:41646894-41650392(+)	ENSG00000064042.17	ENSG00000064042	LIMCH1	-0.0200809195271864	3.97700846547727	-0.665740701065405	0.506011405588252	0.770344005818567	Junction	DLPFC
chr17:72082042-72083905(-)	ENSG00000234899.9	ENSG00000234899	SOX9-AS1	-0.0497226455561824	0.249199555624629	-0.665736448617806	0.506014120891088	0.770344005818567	Junction	DLPFC
chr2:27335707-27335916(-)	ENSG00000115207.13	ENSG00000115207	GTF3C2	-0.0372744265556148	0.431981414360358	-0.665731389138074	0.506017351515802	0.770344005818567	Junction	DLPFC
chr15:33503739-33530591(+)	ENSG00000198838.13	ENSG00000198838	RYR3	-0.04560615836951	1.19654292308453	-0.66572019150546	0.50602450156811	0.770346814805966	Junction	DLPFC
chr1:109657280-109657589(+)	ENSG00000168765.15	ENSG00000168765	GSTM4	-0.0343088658932766	1.66536184489241	-0.665670585253149	0.506056177414324	0.770375765964802	Junction	DLPFC
chr5:72872721-72875614(+)	ENSG00000083312.17	ENSG00000083312	TNPO1	-0.0217700704998226	2.87036507993653	-0.665666520060195	0.506058773271193	0.770375765964802	Junction	DLPFC
chr11:47731562-47732116(-)	ENSG00000109920.12	ENSG00000109920	FNBP4	-0.0405589503491485	0.417017735733809	-0.665650208032965	0.506069189498923	0.770375765964802	Junction	DLPFC
chr6:90523784-90536336(-)	ENSG00000135341.17	ENSG00000135341	MAP3K7	-0.0244367683777046	2.57958217754597	-0.665641259207604	0.506074903919729	0.770375765964802	Junction	DLPFC
chr16:64951019-64971578(-)	ENSG00000140937.13	ENSG00000140937	CDH11	-0.0310983171340489	1.56942288552875	-0.665641076937508	0.506075020311675	0.770375765964802	Junction	DLPFC
chr9:97343564-97347313(+)	ENSG00000255036.6	ENSG00000255036	RP11-23J9.4	0.0590053600718691	-0.98386485845879	0.665632285579208	0.506080634213159	0.770375765964802	Junction	DLPFC
chr20:34477861-34479629(+)	ENSG00000078747.13	ENSG00000078747	ITCH	-0.0263787804859748	2.90256351188421	-0.665620529301716	0.506088141475797	0.770375765964802	Junction	DLPFC
chr1:197357014-197420999(+)	ENSG00000134376.14	ENSG00000134376	CRB1	-0.0426026404935354	1.05724921122346	-0.665609098171883	0.506095441163752	0.770375765964802	Junction	DLPFC
chr16:16328199-16328650(+)	ENSG00000183889.12	ENSG00000183889	AC138969.4	0.0783904976819468	0.306747936429162	0.665601501098133	0.506100292531928	0.770375765964802	Junction	DLPFC
chr15:43874463-43883702(-)	ENSG00000171877.20	ENSG00000171877	FRMD5	-0.033050967690873	1.56201319701282	-0.665596123987239	0.506103726282651	0.770375765964802	Junction	DLPFC
chr21:44133839-44134101(+)	ENSG00000160221.16	ENSG00000160221	C21orf33	0.0754814222500096	0.445110384390682	0.665586821317369	0.506109666871626	0.770375765964802	Junction	DLPFC
chr3:15721128-15724381(-)	ENSG00000206560.11	ENSG00000206560	ANKRD28	-0.0211032568664103	2.90388782317109	-0.665578058597133	0.506115262688032	0.770375765964802	Junction	DLPFC
chr20:45892485-45892724(+)	ENSG00000064601.16	ENSG00000064601	CTSA	-0.0209702139860172	2.88336690130446	-0.665572126832924	0.506119050692803	0.770375765964802	Junction	DLPFC
chr10:97370275-97370454(-)	ENSG00000052749.13	ENSG00000052749	RRP12	0.0420756741207816	0.602309106947379	0.665570195081097	0.506120284306287	0.770375765964802	Junction	DLPFC
chr2:201394873-201395313(-)	ENSG00000115993.12	ENSG00000115993	TRAK2	-0.0222505301274574	3.33043440926121	-0.665565792846862	0.506123095571639	0.770375765964802	Junction	DLPFC
chr14:91114529-91157638(+)	ENSG00000133943.20	ENSG00000133943	C14orf159	-0.053926311469284	-0.227376278425083	-0.665538030707241	0.50614082465504	0.770393085300852	Junction	DLPFC
chr17:28576021-28576800(-)	ENSG00000109107.13	ENSG00000109107	ALDOC	0.0406556651251466	2.59544069747811	0.665531360224782	0.506145084517525	0.770393085300852	Junction	DLPFC
chrX:53992840-53993600(-)	ENSG00000172943.19	ENSG00000172943	PHF8	-0.0379401125063662	0.50318985125503	-0.66544575082721	0.506199757545937	0.77043734872377	Junction	DLPFC
chr2:208335902-208336045(+)	ENSG00000115020.16	ENSG00000115020	PIKFYVE	0.0191176854543858	2.68622687868377	0.665432505566452	0.506208216691725	0.77043734872377	Junction	DLPFC
chr17:39184384-39184783(-)	ENSG00000067191.15	ENSG00000067191	CACNB1	0.0357302338592293	3.13282885418365	0.665429607530056	0.506210067545755	0.77043734872377	Junction	DLPFC
chr3:138162583-138163348(-)	ENSG00000138231.12	ENSG00000138231	DBR1	-0.0342637457829573	0.73721801183678	-0.665422034206028	0.506214904326353	0.77043734872377	Junction	DLPFC
chr9:137613007-137613459(+)	ENSG00000197070.13	ENSG00000197070	ARRDC1	0.0577715521884928	-0.765104285382714	0.665410818436941	0.50622206743647	0.77043734872377	Junction	DLPFC
chr1:235434281-235435744(+)	ENSG00000116957.12	ENSG00000116957	TBCE	0.0378088192480711	0.748800641695406	0.66538164276141	0.506240701146548	0.77043734872377	Junction	DLPFC
chr6:610179-617710(-)	ENSG00000112685.13	ENSG00000112685	EXOC2	-0.0197800568060958	2.5515979291752	-0.665380927016795	0.506241158277712	0.77043734872377	Junction	DLPFC
chr17:81108510-81108967(+)	ENSG00000175866.15	ENSG00000175866	BAIAP2	0.0420678987192307	1.147433726511	0.66534815980126	0.5062620862486	0.77043734872377	Junction	DLPFC
chr7:75353403-75353568(-)	ENSG00000278416.1	ENSG00000278416	PMS2P2	0.0971412763763685	1.20998076015272	0.665347006540709	0.506262822828612	0.77043734872377	Junction	DLPFC
chr12:26715446-26715751(-)	ENSG00000123104.11	ENSG00000123104	ITPR2	0.0255289980942343	2.20932450841681	0.665340956881513	0.506266686715863	0.77043734872377	Junction	DLPFC
chr15:74906366-74906586(-)	ENSG00000178761.14	ENSG00000178761	FAM219B	0.0307304387643624	1.45629754056417	0.665331463386866	0.506272750195098	0.77043734872377	Junction	DLPFC
chr10:27509931-27526827(+)	ENSG00000099246.16	ENSG00000099246	RAB18	0.0164481267661637	4.58566767825799	0.665328763423611	0.506274474664142	0.77043734872377	Junction	DLPFC
chr2:24691661-24693251(+)	ENSG00000084676.15	ENSG00000084676	NCOA1	0.0160018798459571	3.70169009994451	0.66532718911736	0.506275480176443	0.77043734872377	Junction	DLPFC
chr12:281970-282027(-)				-0.0561354009872332	-0.802483887320496	-0.665325069330706	0.506276834089746	0.77043734872377	Junction	DLPFC
chr18:21395562-21401149(+)	ENSG00000141449.14	ENSG00000141449	GREB1L	-0.0588450962986933	-0.206345473185196	-0.66530788076573	0.506287812541972	0.77043734872377	Junction	DLPFC
chr18:2688509-2688627(+)	ENSG00000101596.14	ENSG00000101596	SMCHD1	0.0251565112240602	2.58923056184023	0.665307759756005	0.506287889832144	0.77043734872377	Junction	DLPFC
chr11:65505020-65505186(+)	ENSG00000251562.7	ENSG00000251562	MALAT1	-0.221252252379189	2.1107487941071	-0.665298635707786	0.506293717474757	0.77043734872377	Junction	DLPFC
chr6:33417696-33418086(-)	ENSG00000112514.15	ENSG00000112514	CUTA	-0.0346962099360213	1.71187962074954	-0.66528954174002	0.506299525939868	0.77043734872377	Junction	DLPFC
chr14:61485657-61529074(+)	ENSG00000027075.13	ENSG00000027075	PRKCH	-0.0645920468542122	-0.663776507941452	-0.665286996530348	0.506301151612983	0.77043734872377	Junction	DLPFC
chr14:105148440-105148744(-)	ENSG00000184916.8	ENSG00000184916	JAG2	0.0480899387974681	-0.0771737159212685	0.665277584441219	0.506307163314644	0.77043734872377	Junction	DLPFC
chr4:8441442-8446475(+)	ENSG00000155275.18	ENSG00000155275	TRMT44	0.0335277480227224	0.866457368061487	0.665272814286591	0.506310210128332	0.77043734872377	Junction	DLPFC
chr16:1207431-1207769(+)	ENSG00000196557.11	ENSG00000196557	CACNA1H	0.0587479949473495	-0.190912125458903	0.665272211462197	0.506310595167612	0.77043734872377	Junction	DLPFC
chr4:55459262-55463684(-)	ENSG00000134852.14	ENSG00000134852	CLOCK	0.023575549355742	2.23102413412272	0.665268744383932	0.506312809681726	0.77043734872377	Junction	DLPFC
chr10:120886837-120889077(+)	ENSG00000120008.15	ENSG00000120008	WDR11	0.0269930688012458	1.79474919902713	0.665266907799378	0.506313982758678	0.77043734872377	Junction	DLPFC
chr1:62128095-62128840(+)	ENSG00000132849.19	ENSG00000132849	PATJ	0.046146149623474	-0.371906078657909	0.665266466119976	0.506314264871647	0.77043734872377	Junction	DLPFC
chr7:6643074-6643821(+)	ENSG00000205903.6	ENSG00000205903	ZNF316	-0.0322170896358676	1.64905932283196	-0.665253305356811	0.506322671056696	0.77043734872377	Junction	DLPFC
chr10:58388261-58388669(+)	ENSG00000108064.10	ENSG00000108064	TFAM	0.0261796805210446	2.00549434355425	0.665247412440838	0.506326435067642	0.77043734872377	Junction	DLPFC
chr8:102296985-102297457(-)	ENSG00000104517.12	ENSG00000104517	UBR5	-0.0205833793927599	2.61376248763161	-0.665238212986454	0.506332311109529	0.77043734872377	Junction	DLPFC
chr2:178361816-178373889(+)	ENSG00000079156.16	ENSG00000079156	OSBPL6	-0.037368778549909	0.497860244760203	-0.665232645490286	0.506335867298871	0.77043734872377	Junction	DLPFC
chr3:179230377-179234093(+)	ENSG00000121879.3	ENSG00000121879	PIK3CA	0.0217646688701271	2.29098043779136	0.665228355247287	0.506338607662954	0.77043734872377	Junction	DLPFC
chr2:25093131-25103636(+)	ENSG00000084710.13	ENSG00000084710	EFR3B	0.0216424860004243	2.90945705303971	0.665219855918281	0.506344036575764	0.77043734872377	Junction	DLPFC
chr22:43683856-43687470(-)	ENSG00000186976.14	ENSG00000186976	EFCAB6	0.0448233207313918	0.319293267626887	0.665215124960923	0.506347058469397	0.77043734872377	Junction	DLPFC
chr19:15377015-15379712(-)	ENSG00000105127.8	ENSG00000105127	AKAP8	-0.0482808295848781	-0.113063529088956	-0.665203215995886	0.506354665349439	0.77043734872377	Junction	DLPFC
chr21:6463880-6464943(-)	ENSG00000274276.4	ENSG00000274276	CBSL	-0.0911936673956835	1.01894056563263	-0.665200187273268	0.506356599962918	0.77043734872377	Junction	DLPFC
chr4:108869151-108884177(-)	ENSG00000188517.14	ENSG00000188517	COL25A1	0.0553511839414745	-0.451471877465289	0.665195085149328	0.506359858981893	0.77043734872377	Junction	DLPFC
chr10:6224021-6224148(+)	ENSG00000170525.18	ENSG00000170525	PFKFB3	-0.0343346353552589	2.47460221094213	-0.665134939664442	0.506398278185194	0.77046968926865	Junction	DLPFC
chr14:75280668-75280782(+)	ENSG00000170345.9	ENSG00000170345	FOS	-0.0934256818135148	2.3866137647872	-0.665122222204929	0.50640640192918	0.77046968926865	Junction	DLPFC
chr1:19149796-19150576(-)	ENSG00000127481.14	ENSG00000127481	UBR4	0.0399922471013332	2.12681261713105	0.665121596023942	0.506406801927044	0.77046968926865	Junction	DLPFC
chr8:27606525-27608937(-)	ENSG00000120885.20	ENSG00000120885	CLU	-0.0238901186359876	9.01425327109143	-0.665120573041056	0.506407455398169	0.77046968926865	Junction	DLPFC
chr7:92575822-92577102(-)	ENSG00000234545.7	ENSG00000234545	FAM133B	0.0391474868749031	2.12971471824275	0.665120279124695	0.506407643149051	0.77046968926865	Junction	DLPFC
chr2:38997426-39006411(-)	ENSG00000115904.12	ENSG00000115904	SOS1	-0.0316579410090666	1.91904088079081	-0.665108882645646	0.506414923136182	0.770472692918483	Junction	DLPFC
chr14:24185971-24186128(-)	ENSG00000196497.15	ENSG00000196497	IPO4	0.0645778195457223	-0.966594252948187	0.665093379420921	0.506424826571026	0.770476508745423	Junction	DLPFC
chr3:9026996-9032649(-)	ENSG00000196220.15	ENSG00000196220	SRGAP3	-0.0473645043806479	0.290318984866172	-0.665088344649172	0.506428042797066	0.770476508745423	Junction	DLPFC
chr19:16654126-16659394(-)	ENSG00000268790.5	ENSG00000268790	CTC-429P9.4	0.0173233705045162	3.32296335821314	0.665079724592259	0.506433549338172	0.770476814147799	Junction	DLPFC
chr6:112099409-112100669(+)	ENSG00000203778.7	ENSG00000203778	FAM229B	-0.019228746885487	3.77508255725609	-0.665069255395843	0.506440237162571	0.770478916703254	Junction	DLPFC
chr14:24059733-24059969(+)	ENSG00000186648.14	ENSG00000186648	CARMIL3	-0.0483077339934665	-0.336755371393969	-0.665039004487024	0.506459561999154	0.770492575764968	Junction	DLPFC
chr13:111241337-111243871(+)	ENSG00000102606.17	ENSG00000102606	ARHGEF7	-0.0934745173945415	-0.549053431555215	-0.665038589403481	0.506459827164858	0.770492575764968	Junction	DLPFC
chrX:65366763-65368828(+)	ENSG00000102053.12	ENSG00000102053	ZC3H12B	-0.0441170700770758	-0.434511134910178	-0.665014072816456	0.506475489101281	0.770501279898987	Junction	DLPFC
chr5:112755026-112766325(+)	ENSG00000134982.16	ENSG00000134982	APC	0.0199360441924717	4.29293901797885	0.665013021837124	0.506476160504344	0.770501279898987	Junction	DLPFC
chr8:47701865-47701955(+)	ENSG00000164808.16	ENSG00000164808	SPIDR	-0.0257598479322883	1.36701329598488	-0.664988555971812	0.506491790304107	0.770511799690723	Junction	DLPFC
chr16:1652582-1653032(+)	ENSG00000007545.15	ENSG00000007545	CRAMP1	-0.0374531086838045	0.116066402745785	-0.664985586094751	0.506493687600904	0.770511799690723	Junction	DLPFC
chr8:67043318-67045811(-)	ENSG00000121022.13	ENSG00000121022	COPS5	0.0240398707612277	3.7311848638947	0.66496655946313	0.506505842794849	0.770520194699374	Junction	DLPFC
chr3:129159177-129160972(-)	ENSG00000261796.1	ENSG00000261796	ISY1-RAB43	0.023341456986617	2.36592373153204	0.664941773235154	0.506521677747138	0.770520194699374	Junction	DLPFC
chr19:55669170-55669443(+)	ENSG00000063244.12	ENSG00000063244	U2AF2	-0.0194116459305897	2.90451221568231	-0.664939561052982	0.506523091036571	0.770520194699374	Junction	DLPFC
chr11:77991300-77994589(-)	ENSG00000149262.16	ENSG00000149262	INTS4	-0.0401901712613844	1.19287328938423	-0.664936223927108	0.506525223018968	0.770520194699374	Junction	DLPFC
chr12:78122429-78128705(+)	ENSG00000067798.14	ENSG00000067798	NAV3	0.0318709799219656	0.944063769559983	0.664935420126694	0.50652573654191	0.770520194699374	Junction	DLPFC
chr3:28263381-28316332(+)	ENSG00000187118.12	ENSG00000187118	CMC1	0.0406116242311118	0.617511014357222	0.66491377687894	0.50653956383926	0.770533156893364	Junction	DLPFC
chr12:68836750-68839273(+)	ENSG00000135679.22	ENSG00000135679	MDM2	-0.0234829877973681	2.41012940875318	-0.664881883438645	0.506559940076187	0.770556080766616	Junction	DLPFC
chr1:31735666-31735826(-)	ENSG00000121753.12	ENSG00000121753	ADGRB2	0.0314133472955835	3.79520296309211	0.664871094392928	0.506566833132379	0.770558494369451	Junction	DLPFC
chr8:47852785-47854082(-)	ENSG00000253729.7	ENSG00000253729	PRKDC	0.0225838231546293	2.54979659068393	0.664853114113427	0.506578320734473	0.770567896790822	Junction	DLPFC
chr1:7801192-7803046(+)	ENSG00000049246.14	ENSG00000049246	PER3	-0.0286644127528247	2.1462339248959	-0.664807845333443	0.506607243570902	0.770598709722013	Junction	DLPFC
chr11:47178047-47178365(-)	ENSG00000165912.15	ENSG00000165912	PACSIN3	-0.0425858986201668	0.841943715624474	-0.664804797790388	0.506609190718742	0.770598709722013	Junction	DLPFC
chr15:88128735-88135100(-)	ENSG00000140538.16	ENSG00000140538	NTRK3	-0.025338777109088	3.18391314144874	-0.66478028715092	0.506624851293745	0.770614458831964	Junction	DLPFC
chr17:82090565-82090881(-)	ENSG00000169710.8	ENSG00000169710	FASN	-0.0311629347982146	1.54352215618863	-0.664756768863034	0.506639878066141	0.770624235875762	Junction	DLPFC
chr5:141634954-141636547(-)	ENSG00000171720.9	ENSG00000171720	HDAC3	0.0371048977959025	1.1432825495579	0.664750088472742	0.506644146476925	0.770624235875762	Junction	DLPFC
chr7:130506807-130507273(-)	ENSG00000158623.14	ENSG00000158623	COPG2	-0.0368945619972826	1.03403896628893	-0.664740358341029	0.506650363542726	0.770624235875762	Junction	DLPFC
chr9:129639509-129640540(-)	ENSG00000148331.11	ENSG00000148331	ASB6	-0.028320383524404	1.28065933923774	-0.664737004819435	0.506652506284041	0.770624235875762	Junction	DLPFC
chr2:203417082-203427176(+)	ENSG00000138443.15	ENSG00000138443	ABI2	0.0198961662813089	4.32116572169151	0.664727307112445	0.506658702685981	0.770625588929248	Junction	DLPFC
chr1:12002104-12003991(+)	ENSG00000116688.16	ENSG00000116688	MFN2	-0.0153176775773914	3.52827776667226	-0.664667977184017	0.506696612733331	0.770675177759996	Junction	DLPFC
chr1:46645257-46652580(-)	ENSG00000123472.12	ENSG00000123472	ATPAF1	-0.0170172410769778	3.98065743052488	-0.664645354845496	0.506711068124434	0.770688055317821	Junction	DLPFC
chr1:16367309-16391374(+)	ENSG00000055070.16	ENSG00000055070	SZRD1	-0.0359619134394529	0.918635688610919	-0.664623424188192	0.506725081747712	0.770688055317821	Junction	DLPFC
chr5:32395305-32397218(-)	ENSG00000056097.15	ENSG00000056097	ZFR	0.0267329953312344	4.14651575600407	0.664622325042049	0.506725784104136	0.770688055317821	Junction	DLPFC
chr2:37137018-37138269(-)	ENSG00000055332.16	ENSG00000055332	EIF2AK2	0.0196994754860438	3.1519936288547	0.6646206985891	0.50672682341153	0.770688055317821	Junction	DLPFC
chr22:41658353-41661330(+)	ENSG00000196419.12	ENSG00000196419	XRCC6	0.0160254340888319	4.5897480246399	0.664611198251891	0.506732894172617	0.770688055317821	Junction	DLPFC
chr17:7307116-7309614(+)	ENSG00000132507.17	ENSG00000132507	EIF5A	-0.0567651134582121	-0.301819608271763	-0.664604893597486	0.506736922898244	0.770688055317821	Junction	DLPFC
chr12:53100858-53101040(+)	ENSG00000167779.7	ENSG00000167779	IGFBP6	-0.0363164711961842	1.2974339014389	-0.664581896615828	0.506751618300548	0.770702333447447	Junction	DLPFC
chr10:73768008-73768809(+)	ENSG00000176986.15	ENSG00000176986	SEC24C	-0.0254124594647579	1.81505318531763	-0.664558075034338	0.506766840871208	0.770716167378396	Junction	DLPFC
chr3:179808438-179809470(-)	ENSG00000114757.18	ENSG00000114757	PEX5L	-0.0224098396114515	3.65447992452707	-0.6645442012655	0.506775706658565	0.770716167378396	Junction	DLPFC
chr12:113180006-113180928(-)	ENSG00000123064.12	ENSG00000123064	DDX54	-0.0330551945196019	0.689635513440977	-0.664541490508597	0.506777438929529	0.770716167378396	Junction	DLPFC
chr5:179872991-179873118(-)	ENSG00000197226.12	ENSG00000197226	TBC1D9B	0.0177614487917106	3.4584771813449	0.664531153104346	0.506784044930593	0.770716167378396	Junction	DLPFC
chr20:1452631-1453030(-)	ENSG00000088833.17	ENSG00000088833	NSFL1C	0.0167850481539899	3.58269310348712	0.66452613512371	0.506787251630652	0.770716167378396	Junction	DLPFC
chr11:68908632-68911439(+)	ENSG00000132740.8	ENSG00000132740	IGHMBP2	0.0299627781047792	1.01826786720464	0.664504121745739	0.506801319228869	0.770723630052532	Junction	DLPFC
chr19:34413848-34421518(+)	ENSG00000126249.7	ENSG00000126249	PDCD2L	-0.0330287900245529	0.604790078109504	-0.664500893037734	0.506803382544574	0.770723630052532	Junction	DLPFC
chr12:50089986-50090240(+)	ENSG00000066117.14	ENSG00000066117	SMARCD1	-0.0259787732892296	1.34492413453553	-0.664480310392002	0.50681653605138	0.770723630052532	Junction	DLPFC
chr11:77392539-77397026(-)	ENSG00000149269.9	ENSG00000149269	PAK1	-0.157478322091836	-1.7422524545068	-0.664466390654927	0.506825431674463	0.770723630052532	Junction	DLPFC
chr3:50384338-50387567(-)	ENSG00000007402.11	ENSG00000007402	CACNA2D2	-0.0406243736473223	0.862382547403696	-0.664449446102901	0.506836260463499	0.770723630052532	Junction	DLPFC
chr1:246902676-246903948(-)	ENSG00000153207.14	ENSG00000153207	AHCTF1	0.0222911625189582	2.48141899345057	0.664441887470636	0.50684109101325	0.770723630052532	Junction	DLPFC
chr1:77740935-77741375(-)	ENSG00000077254.14	ENSG00000077254	USP33	-0.056943440621813	-0.668331853680299	-0.664435571704417	0.506845127294248	0.770723630052532	Junction	DLPFC
chr16:11779364-11781424(-)	ENSG00000122299.11	ENSG00000122299	ZC3H7A	-0.0337872058607095	1.11004088097517	-0.664421828295959	0.506853910492792	0.770723630052532	Junction	DLPFC
chr6:36201771-36204657(+)	ENSG00000096070.19	ENSG00000096070	BRPF3	-0.0354414194055656	0.736230711351755	-0.664421712813812	0.506853984295976	0.770723630052532	Junction	DLPFC
chr9:34402808-34405915(-)	ENSG00000164970.14	ENSG00000164970	FAM219A	0.0277543183100031	2.24661725205042	0.664417589701676	0.506856619328668	0.770723630052532	Junction	DLPFC
chr16:56506225-56509356(-)	ENSG00000125124.11	ENSG00000125124	BBS2	-0.0667389092176838	-0.819176809105758	-0.664416952704601	0.506857026426685	0.770723630052532	Junction	DLPFC
chr10:103387353-103387520(+)	ENSG00000148835.10	ENSG00000148835	TAF5	0.0442156148623901	-0.138536709106822	0.664412649387566	0.506859776635094	0.770723630052532	Junction	DLPFC
chr2:130153451-130153701(-)	ENSG00000136699.19	ENSG00000136699	SMPD4	0.0282683222528212	1.33552746834335	0.664410490646603	0.506861156268588	0.770723630052532	Junction	DLPFC
chr3:52662277-52668497(-)	ENSG00000163939.18	ENSG00000163939	PBRM1	-0.021786271282887	2.59188640081283	-0.66439221513966	0.506872836073324	0.770726744950729	Junction	DLPFC
chr10:69162513-69166041(+)	ENSG00000122958.14	ENSG00000122958	VPS26A	-0.0228419956575032	2.44316036507568	-0.664390675890989	0.506873819807591	0.770726744950729	Junction	DLPFC
chr7:87878226-87884978(+)	ENSG00000006634.7	ENSG00000006634	DBF4	-0.055739185248254	-0.805565998714869	-0.664369680286961	0.506887238204766	0.7707390778064	Junction	DLPFC
chr4:2876111-2881897(+)	ENSG00000087274.16	ENSG00000087274	ADD1	-0.0158233540387991	5.01056360409355	-0.664348866675649	0.506900540474508	0.770745982561124	Junction	DLPFC
chr10:93057037-93058222(+)	ENSG00000138190.16	ENSG00000138190	EXOC6	0.0366514237221824	2.13225246060837	0.664342581530939	0.506904557434508	0.770745982561124	Junction	DLPFC
chr14:105210589-105211121(-)	ENSG00000185024.16	ENSG00000185024	BRF1	0.0283484389345479	1.44179047602159	0.664337661115352	0.50690770218092	0.770745982561124	Junction	DLPFC
chr5:74774061-74776603(+)	ENSG00000164346.9	ENSG00000164346	NSA2	-0.0394599225828912	3.17443688093259	-0.664302505739021	0.506930171058937	0.77077005999196	Junction	DLPFC
chr2:96853605-96854337(-)	ENSG00000213337.8	ENSG00000213337	ANKRD39	0.0325420162499871	0.949562193992153	0.664296275299667	0.506934153178427	0.77077005999196	Junction	DLPFC
chr7:90378212-90382955(+)	ENSG00000105793.15	ENSG00000105793	GTPBP10	0.0262894273790123	1.70697938381419	0.664286052164691	0.506940687222908	0.770771924387353	Junction	DLPFC
chr10:5717751-5720543(+)	ENSG00000108021.19	ENSG00000108021	FAM208B	0.0473485374275062	0.199171324157534	0.664271129464471	0.506950225041091	0.77077718062351	Junction	DLPFC
chr10:103438809-103439745(+)	ENSG00000148843.13	ENSG00000148843	PDCD11	0.0388256848338399	0.601360934456228	0.664256869638856	0.506959339272589	0.77077718062351	Junction	DLPFC
chr21:44787966-44788059(-)	ENSG00000184787.18	ENSG00000184787	UBE2G2	0.0198525799413069	2.48564029173737	0.664255729674457	0.50696006788968	0.77077718062351	Junction	DLPFC
chr5:96727531-96729611(+)	ENSG00000153113.23	ENSG00000153113	CAST	0.0262243209064442	2.43142215931368	0.664228941785591	0.50697718973577	0.770795142288824	Junction	DLPFC
chr1:236555656-236555804(-)	ENSG00000119285.10	ENSG00000119285	HEATR1	-0.0297966730517603	1.19710445008821	-0.6641912441001	0.507001285244659	0.77082361469035	Junction	DLPFC
chr11:85598789-85626598(-)	ENSG00000150672.16	ENSG00000150672	DLG2	0.0287531990250021	1.88635003914212	0.664176344841921	0.50701080868049	0.77082361469035	Junction	DLPFC
chr12:6975149-6975228(+)	ENSG00000126749.14	ENSG00000126749	EMG1	0.0350303025028132	1.44496258027436	0.664164281217252	0.507018519680889	0.77082361469035	Junction	DLPFC
chr22:23153135-23155967(+)	ENSG00000100228.12	ENSG00000100228	RAB36	0.0371003469821708	0.648259720086279	0.664146477704276	0.507029899698354	0.77082361469035	Junction	DLPFC
chr1:19121435-19121933(-)	ENSG00000127481.14	ENSG00000127481	UBR4	-0.025111454494342	2.63796485572428	-0.664143797033556	0.507031613196555	0.77082361469035	Junction	DLPFC
chr8:55787061-55790181(+)	ENSG00000137574.10	ENSG00000137574	TGS1	0.0207652812019937	2.09369988082141	0.664138565853387	0.507034957002017	0.77082361469035	Junction	DLPFC
chr5:53107222-53108521(-)	ENSG00000164172.18	ENSG00000164172	MOCS2	0.0262077983425365	2.59796285930968	0.664131214240352	0.50703965622206	0.77082361469035	Junction	DLPFC
chr2:191350226-191360630(+)	ENSG00000128641.18	ENSG00000128641	MYO1B	0.041723376659355	1.06557133858616	0.664130334354645	0.507040218654801	0.77082361469035	Junction	DLPFC
chr11:78528937-78559538(-)	ENSG00000137513.9	ENSG00000137513	NARS2	0.0445300708555075	0.304552901211962	0.664124902626856	0.507043690682971	0.77082361469035	Junction	DLPFC
chr2:171046363-171049813(-)	ENSG00000198586.13	ENSG00000198586	TLK1	0.0202079020948752	3.52121616555483	0.664099536366619	0.507059905279073	0.770836194069482	Junction	DLPFC
chrX:49243463-49246730(+)	ENSG00000101997.12	ENSG00000101997	CCDC22	-0.0536442191064508	-0.804261754560157	-0.664095349098646	0.507062581886727	0.770836194069482	Junction	DLPFC
chr11:63904148-63904785(+)	ENSG00000072518.20	ENSG00000072518	MARK2	0.044758729672743	0.780505303894541	0.664068769594468	0.507079572352278	0.770853953138098	Junction	DLPFC
chr18:70150734-70166061(-)	ENSG00000176225.12	ENSG00000176225	RTTN	-0.0531999468180675	0.118369074666353	-0.664056452384337	0.507087446007111	0.770854870814552	Junction	DLPFC
chr11:130135716-130140397(+)	ENSG00000084234.16	ENSG00000084234	APLP2	-0.0264733233983618	3.30216418938777	-0.664050961204084	0.507090956210601	0.770854870814552	Junction	DLPFC
chr20:51671258-51674152(-)	ENSG00000054793.13	ENSG00000054793	ATP9A	0.0159233540059047	5.01527261911305	0.664039929543352	0.507098008171198	0.770854870814552	Junction	DLPFC
chr1:207887924-207888681(-)	ENSG00000174059.16	ENSG00000174059	CD34	-0.0664921940692379	-0.851950453441763	-0.664034608523307	0.507101409638	0.770854870814552	Junction	DLPFC
chr22:26488289-26488389(+)	ENSG00000100104.13	ENSG00000100104	SRRD	0.0250763627811892	1.54182889527299	0.663997575626402	0.507125083283745	0.770878080030484	Junction	DLPFC
chrX:136679661-136680730(-)	ENSG00000129675.15	ENSG00000129675	ARHGEF6	-0.0319609536187055	1.05040835053414	-0.663984818965117	0.5071332382407	0.770878080030484	Junction	DLPFC
chr2:178777050-178777148(-)	ENSG00000155657.25	ENSG00000155657	TTN	-0.0617621350382459	-0.512094944408854	-0.66398009180666	0.507136260191114	0.770878080030484	Junction	DLPFC
chr8:12122051-12145422(+)				0.0895773836404031	0.507116243708535	0.663977508057239	0.507137911919458	0.770878080030484	Junction	DLPFC
chr17:63831617-63831723(+)	ENSG00000087191.12	ENSG00000087191	PSMC5	-0.0164190407922936	4.29379094369386	-0.663943242941751	0.507159817045199	0.770893980467045	Junction	DLPFC
chr7:132194180-132198484(-)	ENSG00000221866.9	ENSG00000221866	PLXNA4	0.0466291306949803	1.30174685743757	0.663934782042191	0.507165226036211	0.770893980467045	Junction	DLPFC
chr2:112064254-112066935(+)	ENSG00000153214.9	ENSG00000153214	TMEM87B	0.0462029713747911	-0.0741957033139062	0.663925501021522	0.507171159359633	0.770893980467045	Junction	DLPFC
chr19:7168095-7170536(-)	ENSG00000171105.13	ENSG00000171105	INSR	-0.0372633384774804	1.93841717724206	-0.663919217516136	0.50717517640301	0.770893980467045	Junction	DLPFC
chr5:147636285-147636964(-)	ENSG00000176049.15	ENSG00000176049	JAKMIP2	0.0236611211127399	2.55103140502518	0.663908265396419	0.507182178130452	0.770893980467045	Junction	DLPFC
chr15:24177951-24180917(+)				0.119060862959832	-1.25359477301482	0.663905463232272	0.507183969571729	0.770893980467045	Junction	DLPFC
chr2:167955571-167964661(-)	ENSG00000198648.10	ENSG00000198648	STK39	-0.0277440643123603	2.29045399098385	-0.663893157707726	0.50719183661098	0.770893980467045	Junction	DLPFC
chr4:145646157-145651061(+)	ENSG00000151611.13	ENSG00000151611	MMAA	-0.0603426381863295	-0.578452575639588	-0.66388793716913	0.507195174170563	0.770893980467045	Junction	DLPFC
chr10:20831584-20835512(-)	ENSG00000078114.18	ENSG00000078114	NEBL	0.0364170665607463	0.764132311270127	0.663883627096731	0.507197929665757	0.770893980467045	Junction	DLPFC
chr1:233905131-233905528(+)	ENSG00000183780.12	ENSG00000183780	SLC35F3	0.0564099877540383	-0.671770370934279	0.663878106467096	0.507201459100241	0.770893980467045	Junction	DLPFC
chr6:56067331-56069045(-)	ENSG00000124749.16	ENSG00000124749	COL21A1	-0.0648104540324893	-0.924690947706852	-0.663861053259478	0.507212361594107	0.770902482406106	Junction	DLPFC
chr8:67059446-67061845(-)	ENSG00000121022.13	ENSG00000121022	COPS5	-0.0523373257314413	-0.611522513172102	-0.663849357624646	0.507219838944326	0.77090577841059	Junction	DLPFC
chr22:19176245-19176420(-)	ENSG00000100075.9	ENSG00000100075	SLC25A1	-0.0358671777709673	1.04382580306354	-0.663837811206031	0.507227220953437	0.770907017092198	Junction	DLPFC
chr5:109044796-109047103(+)	ENSG00000151422.12	ENSG00000151422	FER	-0.0215278764986402	2.80770217814058	-0.663831475712683	0.507231271468943	0.770907017092198	Junction	DLPFC
chr8:73976492-73978755(+)	ENSG00000175606.10	ENSG00000175606	TMEM70	0.0389067722067488	1.02927304981135	0.663791526485407	0.507256812882292	0.770928271376729	Junction	DLPFC
chr9:135947906-135953679(-)	ENSG00000130560.8	ENSG00000130560	UBAC1	0.0212761798318253	2.37045955154053	0.663784871980444	0.507261067485112	0.770928271376729	Junction	DLPFC
chr15:52611256-52611574(-)	ENSG00000047346.12	ENSG00000047346	FAM214A	-0.0360433047764885	0.657404614009383	-0.663777609177104	0.507265711029104	0.770928271376729	Junction	DLPFC
chr2:238444728-238446383(+)	ENSG00000065802.11	ENSG00000065802	ASB1	-0.0273845781119974	1.67900355132975	-0.663776388114181	0.507266491729768	0.770928271376729	Junction	DLPFC
chr6:150936941-150938698(+)	ENSG00000120254.15	ENSG00000120254	MTHFD1L	0.0331341465805143	0.764050257883068	0.66375209728846	0.507282022481076	0.770928284886885	Junction	DLPFC
chr1:110039516-110040634(+)	ENSG00000143093.14	ENSG00000143093	STRIP1	-0.021100502975392	2.20962482177174	-0.663748958839344	0.50728402912003	0.770928284886885	Junction	DLPFC
chr15:25679975-25680120(-)	ENSG00000206190.11	ENSG00000206190	ATP10A	-0.0690306616212293	-0.867476305669871	-0.663747092498479	0.507285222409574	0.770928284886885	Junction	DLPFC
chr4:870905-876529(-)	ENSG00000178950.16	ENSG00000178950	GAK	-0.0211824643290577	2.3682427185612	-0.66374316075926	0.507287736265659	0.770928284886885	Junction	DLPFC
chr1:44874827-44875617(-)	ENSG00000070785.16	ENSG00000070785	EIF2B3	-0.0220860524681566	2.02549414055883	-0.663690989490724	0.507321093896793	0.770970910251991	Junction	DLPFC
chr17:17219210-17221536(-)	ENSG00000154803.12	ENSG00000154803	FLCN	-0.0304684376807288	1.63077416142673	-0.663673591688836	0.507332218082458	0.770979747128658	Junction	DLPFC
chr1:32853167-32855923(+)	ENSG00000116497.17	ENSG00000116497	S100PBP	-0.0438686636795784	0.810303519464203	-0.663647025404785	0.507349204860234	0.770983157289996	Junction	DLPFC
chr17:28979814-28981370(-)	ENSG00000063015.19	ENSG00000063015	SEZ6	0.0401099556937421	1.34053768236222	0.663646310185313	0.507349662183674	0.770983157289996	Junction	DLPFC
chr12:49522854-49524681(+)	ENSG00000123352.17	ENSG00000123352	SPATS2	0.0324833683736675	1.66553307393377	0.663644739698542	0.507350666380266	0.770983157289996	Junction	DLPFC
chr14:75109878-75110320(-)	ENSG00000119638.12	ENSG00000119638	NEK9	-0.0234524589578155	2.23808914474655	-0.663635286687139	0.507356710822536	0.770983157289996	Junction	DLPFC
chr13:75306472-75309941(-)	ENSG00000136111.12	ENSG00000136111	TBC1D4	-0.0492772735227058	0.0397229418761921	-0.663626309002943	0.507362451366361	0.770983157289996	Junction	DLPFC
chr12:132257887-132260947(-)	ENSG00000182870.12	ENSG00000182870	GALNT9	0.0438206620289846	2.03828281424638	0.663609639371698	0.50737311041409	0.770983157289996	Junction	DLPFC
chr19:35631225-35631330(+)	ENSG00000126254.11	ENSG00000126254	RBM42	-0.0397688675685879	0.363132195265755	-0.663599684847024	0.507379475683416	0.770983157289996	Junction	DLPFC
chr16:50311787-50312035(+)	ENSG00000121281.12	ENSG00000121281	ADCY7	-0.043273740124615	0.217868739339061	-0.6635967944961	0.507381323882222	0.770983157289996	Junction	DLPFC
chr16:47661801-47663676(+)	ENSG00000102893.15	ENSG00000102893	PHKB	-0.0230799536794568	2.08728650305566	-0.66359535289801	0.507382245695446	0.770983157289996	Junction	DLPFC
chr3:47417824-47418133(-)	ENSG00000114650.18	ENSG00000114650	SCAP	-0.0493126929267383	0.0490102277652162	-0.663579216842661	0.50739256376967	0.770990768215148	Junction	DLPFC
chr13:23886507-23889131(-)	ENSG00000027001.9	ENSG00000027001	MIPEP	0.056504275745288	-0.642175727136071	0.663568552841904	0.50739938284217	0.770993062249969	Junction	DLPFC
chr12:11552694-11553565(+)	ENSG00000247157.6	ENSG00000247157	LINC01252	0.0717993116124915	-0.81020231251453	0.663552534046444	0.507409626117528	0.771000559256557	Junction	DLPFC
chr11:46645990-46649136(+)	ENSG00000175224.16	ENSG00000175224	ATG13	-0.0194376226402342	3.43455834352914	-0.663538773876787	0.507418425193707	0.771005861692378	Junction	DLPFC
chr3:158804372-158805361(+)	ENSG00000118855.18	ENSG00000118855	MFSD1	-0.030980885932533	1.33881536261354	-0.663490044664599	0.507449586216008	0.771023506581627	Junction	DLPFC
chr1:21474952-21478143(+)	ENSG00000142794.18	ENSG00000142794	NBPF3	0.0708582808900569	-0.146341112295198	0.663488834169953	0.507450360307665	0.771023506581627	Junction	DLPFC
chr1:146943563-146951347(+)	ENSG00000268043.7	ENSG00000268043	NBPF12	0.0640752869636444	-0.567654040155522	0.663478597569423	0.507456906472266	0.771023506581627	Junction	DLPFC
chr3:141916021-141921976(+)	ENSG00000069849.10	ENSG00000069849	ATP1B3	0.0277099367906848	2.73943257801426	0.663477410283924	0.50745766572782	0.771023506581627	Junction	DLPFC
chr12:49633548-49633636(+)	ENSG00000110844.13	ENSG00000110844	PRPF40B	0.0304758311865796	0.974457604646813	0.663472410521116	0.507460863025763	0.771023506581627	Junction	DLPFC
chr11:65713059-65713592(+)	ENSG00000172977.12	ENSG00000172977	KAT5	-0.0241180027845239	1.84854179077361	-0.663469174942916	0.507462932151086	0.771023506581627	Junction	DLPFC
chr15:34240830-34241232(-)	ENSG00000140199.11	ENSG00000140199	SLC12A6	-0.0249914389063216	1.53219524278553	-0.663456410191478	0.50747109514676	0.771023506581627	Junction	DLPFC
chr9:101557597-101560800(+)	ENSG00000155827.11	ENSG00000155827	RNF20	-0.0213975936227602	2.62909242808162	-0.663437426660834	0.507483235149163	0.771023506581627	Junction	DLPFC
chr22:33283349-33304228(-)	ENSG00000133424.20	ENSG00000133424	LARGE1	0.0320022784225022	2.79245261970268	0.663435943969089	0.50748418333968	0.771023506581627	Junction	DLPFC
chr9:86343164-86344976(-)	ENSG00000083223.17	ENSG00000083223	ZCCHC6	-0.0402374578789947	0.912273542464238	-0.663433225387951	0.507485921891515	0.771023506581627	Junction	DLPFC
chr1:74336150-74342841(+)	ENSG00000259030.6	ENSG00000259030	FPGT-TNNI3K	0.0518961275138732	-0.291896904243149	0.663429283157667	0.5074884429812	0.771023506581627	Junction	DLPFC
chr18:33578686-33607593(+)	ENSG00000141431.10	ENSG00000141431	ASXL3	0.0530038236814737	-0.637828032579848	0.663417799713336	0.507495786778828	0.771026597140653	Junction	DLPFC
chr1:213077817-213087961(+)	ENSG00000136643.11	ENSG00000136643	RPS6KC1	0.0892176326430666	-1.15530122744716	0.663387579648079	0.507515113133543	0.771047892266058	Junction	DLPFC
chr1:227016198-227016926(-)	ENSG00000143776.18	ENSG00000143776	CDC42BPA	-0.0188156969373126	3.3439941586397	-0.663354243648342	0.507536432642738	0.77106623837297	Junction	DLPFC
chr3:45524109-45541828(+)	ENSG00000011376.9	ENSG00000011376	LARS2	-0.0318653589546313	1.023262279041	-0.663352092275521	0.507537808535278	0.77106623837297	Junction	DLPFC
chr17:58305644-58305832(-)	ENSG00000005379.15	ENSG00000005379	TSPOAP1	0.0340306927136925	3.18076535839997	0.663330735369318	0.507551467273143	0.771071901970374	Junction	DLPFC
chr15:79020105-79025313(-)	ENSG00000058335.15	ENSG00000058335	RASGRF1	-0.0275959328567684	3.02916414651049	-0.663319913826347	0.507558388228703	0.771071901970374	Junction	DLPFC
chr1:12001555-12001768(+)	ENSG00000116688.16	ENSG00000116688	MFN2	0.0157201340942255	3.77764691879861	0.663315364888531	0.507561297532607	0.771071901970374	Junction	DLPFC
chr9:138115680-138117945(+)	ENSG00000148408.12	ENSG00000148408	CACNA1B	0.0420755158173886	1.7708249218885	0.663313053063866	0.507562776079056	0.771071901970374	Junction	DLPFC
chr2:216110552-216113015(+)	ENSG00000079246.15	ENSG00000079246	XRCC5	0.162275949682438	-2.29567024552869	0.663296062808373	0.507573642406148	0.771080343014011	Junction	DLPFC
chr16:50310881-50311692(+)	ENSG00000121281.12	ENSG00000121281	ADCY7	-0.0399888616424916	0.258037655867474	-0.66328517573829	0.507580605430344	0.771082854241677	Junction	DLPFC
chr13:23806070-23809849(-)	ENSG00000027001.9	ENSG00000027001	MIPEP	0.0376550068166114	0.449117484928172	0.663261834306297	0.507595534038534	0.771092455856989	Junction	DLPFC
chr5:179623165-179623594(-)	ENSG00000169045.17	ENSG00000169045	HNRNPH1	-0.0277250181167013	3.1095942790548	-0.663258688606807	0.507597545968579	0.771092455856989	Junction	DLPFC
chr1:65392866-65394897(+)	ENSG00000116675.15	ENSG00000116675	DNAJC6	-0.0219302107927014	4.30645386801255	-0.663237943327992	0.507610814362808	0.771104545279266	Junction	DLPFC
chr1:94464874-94467918(+)	ENSG00000117528.11	ENSG00000117528	ABCD3	-0.0263540894367877	2.52843972172328	-0.663215108845869	0.507625419194061	0.771118664590312	Junction	DLPFC
chr3:50577574-50577825(+)	ENSG00000114735.9	ENSG00000114735	HEMK1	-0.0439753256793776	-0.120863883366315	-0.663190097805231	0.507641416396483	0.771128399429914	Junction	DLPFC
chr6:84201768-84203980(-)	ENSG00000135315.11	ENSG00000135315	CEP162	-0.0391391244642782	0.574836054985754	-0.663188484643355	0.507642448193026	0.771128399429914	Junction	DLPFC
chr12:56326960-56327363(-)	ENSG00000135473.14	ENSG00000135473	PAN2	-0.0445882576084793	0.864331576195237	-0.663167846728216	0.507655648534028	0.77112980902744	Junction	DLPFC
chr7:35141960-35144990(-)	ENSG00000189212.12	ENSG00000189212	DPY19L2P1	0.0319837449534174	1.85808211049097	0.66315724451305	0.507662429950981	0.77112980902744	Junction	DLPFC
chr17:3018199-3020476(+)	ENSG00000132359.14	ENSG00000132359	RAP1GAP2	0.037481155724868	2.35929406536237	0.663154315252224	0.507664303580971	0.77112980902744	Junction	DLPFC
chr11:22827875-22829694(-)	ENSG00000198168.8	ENSG00000198168	SVIP	-0.0312364253868416	3.70435229195853	-0.663153824710682	0.507664617344218	0.77112980902744	Junction	DLPFC
chr12:95107632-95108347(-)	ENSG00000180263.13	ENSG00000180263	FGD6	-0.0384071120223762	0.719155629365045	-0.663111601657988	0.507691624700181	0.771161950467951	Junction	DLPFC
chr7:140113583-140119112(-)	ENSG00000006459.10	ENSG00000006459	KDM7A	-0.0273931205056905	1.46232913473695	-0.663104138715409	0.507696398340636	0.771161950467951	Junction	DLPFC
chr11:864512-865512(+)	ENSG00000214063.10	ENSG00000214063	TSPAN4	-0.06207502511625	-0.865812337059026	-0.663095798879462	0.507701732910312	0.771161986996622	Junction	DLPFC
chr11:93730448-93730676(-)	ENSG00000166012.15	ENSG00000166012	TAF1D	0.0209557784238621	4.08877914649622	0.663061110215062	0.507723921804972	0.771180421565954	Junction	DLPFC
chr6:54160433-54169527(+)	ENSG00000146147.14	ENSG00000146147	MLIP	0.0248231325277409	3.43561702981045	0.663052669543936	0.507729321028263	0.771180421565954	Junction	DLPFC
chr16:27828957-27844949(-)	ENSG00000169181.12	ENSG00000169181	GSG1L	-0.0443218254292858	-0.190056058812271	-0.663051918535067	0.507729801425721	0.771180421565954	Junction	DLPFC
chr1:1703941-1704038(-)	ENSG00000008128.22	ENSG00000008128	CDK11A	0.0687083758947665	-0.803788528575982	0.663036008076619	0.507739978916822	0.771187813637363	Junction	DLPFC
chr7:1980542-2002064(-)	ENSG00000002822.15	ENSG00000002822	MAD1L1	-0.0325293483044565	0.493923055082183	-0.663004830474754	0.507759922699574	0.771210039064679	Junction	DLPFC
chr14:100897733-100898956(+)	ENSG00000258399.7	ENSG00000258399	MEG8	0.0881025795559207	0.0943183836793553	0.662981572582946	0.507774800647123	0.771224569874921	Junction	DLPFC
chr14:24215663-24215736(-)	ENSG00000260669.2	ENSG00000260669	AL136419.6	0.0402646519823265	0.716264650910548	0.662957114157979	0.507790446817112	0.771234130623691	Junction	DLPFC
chr17:82054811-82054897(+)	ENSG00000169727.12	ENSG00000169727	GPS1	-0.0196234032582075	2.84791457274226	-0.662955127838312	0.507791717486342	0.771234130623691	Junction	DLPFC
chr4:87449254-87451588(+)	ENSG00000170502.12	ENSG00000170502	NUDT9	0.0259207856716599	2.64854174841659	0.662941873116503	0.507800196711848	0.77123894244775	Junction	DLPFC
chr21:5133501-5133654(-)	ENSG00000276612.3	ENSG00000276612	CH507-9B2.4	-0.0666307259254683	0.501353000263182	-0.662921311167205	0.507813350617668	0.77124947900171	Junction	DLPFC
chr9:132897346-132897422(-)	ENSG00000165699.13	ENSG00000165699	TSC1	-0.0257832179758732	2.47036109891924	-0.662914424110507	0.507817756450959	0.77124947900171	Junction	DLPFC
chr3:52375994-52378601(+)	ENSG00000114841.17	ENSG00000114841	DNAH1	0.0671486654091726	-0.912854334113996	0.662890688453589	0.507832940936165	0.771264474037591	Junction	DLPFC
chr6:85678033-85678135(-)	ENSG00000203875.10	ENSG00000203875	SNHG5	-0.032894390365062	2.84591248251297	-0.662881973491805	0.50783851624568	0.771264875105632	Junction	DLPFC
chr12:25995131-26055235(+)	ENSG00000123094.15	ENSG00000123094	RASSF8	-0.0574972986657524	-0.619737910602065	-0.662855212369241	0.507855636607432	0.771282809691913	Junction	DLPFC
chr10:68067218-68072882(-)	ENSG00000148634.15	ENSG00000148634	HERC4	0.0539598267449712	-0.670589363263325	0.662817460875055	0.507879788549366	0.771288401939144	Junction	DLPFC
chr17:37162051-37179259(-)	ENSG00000278540.4	ENSG00000278540	ACACA	0.0204267985225549	2.93594815751852	0.662810800913655	0.507884049397201	0.771288401939144	Junction	DLPFC
chr12:64430288-64431537(+)	ENSG00000184575.11	ENSG00000184575	XPOT	-0.0194706485200918	3.0246451593599	-0.662796477952906	0.507893212870934	0.771288401939144	Junction	DLPFC
chr8:102311497-102311734(-)	ENSG00000104517.12	ENSG00000104517	UBR5	0.0167000322076393	2.93582393408695	0.662794132053421	0.507894713727331	0.771288401939144	Junction	DLPFC
chr19:9305125-9309349(-)	ENSG00000196110.7	ENSG00000196110	ZNF699	0.0550576395346606	-0.785161287450775	0.662793954313204	0.507894827441821	0.771288401939144	Junction	DLPFC
chr19:41392981-41397180(-)	ENSG00000077348.8	ENSG00000077348	EXOSC5	-0.0263346922542959	1.57617543818151	-0.662786706619538	0.507899464376773	0.771288401939144	Junction	DLPFC
chr20:63700531-63700601(-)	ENSG00000101246.19	ENSG00000101246	ARFRP1	-0.0258422958007689	2.00284913934277	-0.662786052407711	0.50789988293001	0.771288401939144	Junction	DLPFC
chr4:76941611-76941638(-)				-0.163290999287086	-0.0226637275335822	-0.662770878614297	0.507909590907535	0.771288401939144	Junction	DLPFC
chr21:39197416-39198762(-)	ENSG00000185658.13	ENSG00000185658	BRWD1	0.0196836021341307	2.78236829063811	0.662761078874724	0.507915860693707	0.771288401939144	Junction	DLPFC
chr1:15718626-15719733(+)	ENSG00000116786.11	ENSG00000116786	PLEKHM2	-0.0265089314058667	3.7029637179113	-0.662760272980936	0.507916376299196	0.771288401939144	Junction	DLPFC
chr10:60029827-60042671(-)	ENSG00000151150.21	ENSG00000151150	ANK3	-0.0195710553901156	4.09241547076037	-0.662758135008193	0.507917744161283	0.771288401939144	Junction	DLPFC
chr22:26294426-26296887(+)	ENSG00000100095.18	ENSG00000100095	SEZ6L	-0.0314990219046833	3.24917738565915	-0.662739820114009	0.507929461999839	0.771291271960121	Junction	DLPFC
chr17:3716799-3720306(-)	ENSG00000083457.11	ENSG00000083457	ITGAE	0.0385208927280977	0.646013016125901	0.662738577569146	0.507930256983117	0.771291271960121	Junction	DLPFC
chr2:112401241-112401407(-)	ENSG00000169629.11	ENSG00000169629	RGPD8	-0.0608972354171805	2.83894911337982	-0.662704672436899	0.507951949823674	0.771309228485927	Junction	DLPFC
chr16:58542336-58542427(-)	ENSG00000125107.17	ENSG00000125107	CNOT1	-0.0210217192727255	2.27208148894362	-0.662703491763677	0.507952705238931	0.771309228485927	Junction	DLPFC
chr19:1432691-1434736(+)	ENSG00000071626.16	ENSG00000071626	DAZAP1	-0.0368927038740062	1.21534381172797	-0.662651199297558	0.50798616346177	0.771350447598112	Junction	DLPFC
chr11:65616465-65616823(+)	ENSG00000197136.4	ENSG00000197136	PCNX3	-0.0411870086319384	0.404492066433478	-0.662633354046305	0.507997581632201	0.771350447598112	Junction	DLPFC
chr6:85542044-85543181(-)	ENSG00000135317.12	ENSG00000135317	SNX14	0.022189093874255	3.34155907327981	0.662632272449147	0.507998273689605	0.771350447598112	Junction	DLPFC
chr10:104021734-104025573(+)	ENSG00000065613.13	ENSG00000065613	SLK	0.017345986844553	3.59042564968301	0.662627858835613	0.508001097735019	0.771350447598112	Junction	DLPFC
chr1:209783710-209784377(-)	ENSG00000162757.4	ENSG00000162757	C1orf74	-0.0570237742057462	-0.931892592601488	-0.662618917732135	0.508006818714887	0.771351068863135	Junction	DLPFC
chr2:8770833-8776747(-)	ENSG00000134313.14	ENSG00000134313	KIDINS220	-0.0158238528010015	4.42299387034548	-0.66260131198577	0.508018083880093	0.77136010824739	Junction	DLPFC
chr1:51920115-51933317(-)	ENSG00000169213.6	ENSG00000169213	RAB3B	-0.042943795152301	1.62130605838819	-0.662575914144395	0.508034335106015	0.771369599640853	Junction	DLPFC
chr21:41436030-41437014(+)	ENSG00000157601.13	ENSG00000157601	MX1	-0.0469822069400064	1.76622722624396	-0.662574939401074	0.508034958816995	0.771369599640853	Junction	DLPFC
chr16:84482711-84486630(-)	ENSG00000140950.15	ENSG00000140950	TLDC1	-0.0398528787199428	0.346766078028402	-0.66256287842702	0.508042676330241	0.77137325206365	Junction	DLPFC
chr8:144359424-144359622(+)	ENSG00000185803.8	ENSG00000185803	SLC52A2	-0.0466292555459495	-0.278698350470701	-0.662551398893972	0.50805002185142	0.771376339611594	Junction	DLPFC
chr18:36160016-36160931(+)	ENSG00000134759.13	ENSG00000134759	ELP2	-0.0235659247265872	2.10120016648434	-0.662537655123662	0.50805881628586	0.771381626968361	Junction	DLPFC
chr2:236368302-236377102(-)	ENSG00000132321.16	ENSG00000132321	IQCA1	-0.0402540491264526	0.938513139853542	-0.662528675080106	0.508064562525646	0.77138228621345	Junction	DLPFC
chr16:21460221-21463702(-)	ENSG00000180747.15	ENSG00000180747	SMG1P3	0.0462981084473607	2.6681370572392	0.662513279920681	0.508074413813394	0.771389177975829	Junction	DLPFC
chr19:42349700-42350147(+)	ENSG00000105429.12	ENSG00000105429	MEGF8	0.0349526592870822	1.14489846321149	0.662492712857434	0.508087574734309	0.771401094425986	Junction	DLPFC
chr9:19093304-19094316(-)	ENSG00000147874.10	ENSG00000147874	HAUS6	-0.0412375689360938	0.704280013125697	-0.662477268636221	0.508097457652448	0.771408033869778	Junction	DLPFC
chr1:231367637-231373979(-)	ENSG00000135766.8	ENSG00000135766	EGLN1	-0.0564196091778037	-0.768877729381175	-0.662448080565356	0.508116135679812	0.771428326014221	Junction	DLPFC
chr1:167374297-167376028(+)	ENSG00000143190.21	ENSG00000143190	POU2F1	-0.0399811930451622	0.360538511068903	-0.662431107711463	0.508126997113093	0.771434504547516	Junction	DLPFC
chr19:14566266-14566764(-)	ENSG00000099795.6	ENSG00000099795	NDUFB7	0.0207462658388621	4.28129505111605	0.662425118080475	0.508130830085046	0.771434504547516	Junction	DLPFC
chr4:143525552-143526280(+)	ENSG00000153147.5	ENSG00000153147	SMARCA5	-0.0198094880274987	3.87728814621423	-0.662410531809004	0.508140164408175	0.771440610494075	Junction	DLPFC
chr2:97555255-97556936(-)	ENSG00000196912.12	ENSG00000196912	ANKRD36B	-0.024677038905135	2.98437893710188	-0.66238685567418	0.508155315881152	0.771448168001875	Junction	DLPFC
chr2:241082365-241087391(+)	ENSG00000162804.13	ENSG00000162804	SNED1	-0.0473802877709551	-0.0270396702581706	-0.662386150051665	0.508155767445862	0.771448168001875	Junction	DLPFC
chr2:97285008-97291539(+)	ENSG00000277701.4	ENSG00000277701	RP11-734K23.9	0.0610007444228884	0.306600478378171	0.662363058022134	0.50817054535855	0.771462537622017	Junction	DLPFC
chr1:31261633-31267870(-)	ENSG00000060688.12	ENSG00000060688	SNRNP40	-0.0366543809396329	1.21996199063975	-0.662330158101876	0.508191600293475	0.771467976655372	Junction	DLPFC
chr14:91969894-91972716(-)	ENSG00000100815.12	ENSG00000100815	TRIP11	-0.0255251712245336	1.32560721411818	-0.662328634930201	0.508192575087531	0.771467976655372	Junction	DLPFC
chr17:45243321-45243790(+)	ENSG00000184922.13	ENSG00000184922	FMNL1	0.0398442124638348	0.975209490946561	0.66232693087649	0.508193665643003	0.771467976655372	Junction	DLPFC
chr3:53186028-53186166(+)	ENSG00000163932.13	ENSG00000163932	PRKCD	0.0414666709812351	1.03067182523933	0.662316361528056	0.508200429812242	0.771467976655372	Junction	DLPFC
chr3:4494502-4516475(+)	ENSG00000150995.18	ENSG00000150995	ITPR1	0.0570542988685756	-0.154715286356328	0.662315953023379	0.508200691247926	0.771467976655372	Junction	DLPFC
chr4:169555852-169555931(-)	ENSG00000137601.15	ENSG00000137601	NEK1	0.0365105443403567	1.16027813304096	0.662301689493587	0.508209819696183	0.771473769154939	Junction	DLPFC
chr11:61339436-61341435(+)	ENSG00000149476.15	ENSG00000149476	TKFC	-0.0551424525204527	-0.752479968376211	-0.662292128972258	0.508215938336881	0.771474992626586	Junction	DLPFC
chr3:138665204-138681966(-)	ENSG00000051382.8	ENSG00000051382	PIK3CB	0.0288321182331053	2.59673579902306	0.662252186433407	0.508241501593112	0.771499199783058	Junction	DLPFC
chr10:95875667-95876517(-)	ENSG00000226688.6	ENSG00000226688	ENTPD1-AS1	-0.0512225951116559	-0.585944207610734	-0.662250609726929	0.508242510700392	0.771499199783058	Junction	DLPFC
chr12:72563041-72568567(+)	ENSG00000072657.8	ENSG00000072657	TRHDE	0.0323694580965769	2.8224714645297	0.662240915388475	0.508248715193244	0.771500553270527	Junction	DLPFC
chr1:6588443-6588755(+)	ENSG00000204859.12	ENSG00000204859	ZBTB48	-0.0417105465710451	0.0081228589090453	-0.66221854308561	0.50826303388761	0.771514223623638	Junction	DLPFC
chr17:60269558-60271349(-)	ENSG00000170832.12	ENSG00000170832	USP32	-0.019949376715507	3.58357240412205	-0.662199506021209	0.50827521813399	0.771519466010219	Junction	DLPFC
chr8:22522569-22522654(+)	ENSG00000120910.14	ENSG00000120910	PPP3CC	0.0257186144318184	1.32735956481696	0.66219654471475	0.508277113465641	0.771519466010219	Junction	DLPFC
chr17:4070925-4072607(-)	ENSG00000074755.14	ENSG00000074755	ZZEF1	-0.0259944629624233	1.57668835180883	-0.662180323521339	0.508287495618693	0.771527160479709	Junction	DLPFC
chr4:73064903-73065249(-)	ENSG00000163626.16	ENSG00000163626	COX18	0.0550310129575155	-0.93656383194797	0.662135286648596	0.508316321438862	0.77155576126216	Junction	DLPFC
chr15:78025498-78030006(-)	ENSG00000167202.11	ENSG00000167202	TBC1D2B	-0.0326348425792793	0.99974019598176	-0.662134189332155	0.508317023786258	0.77155576126216	Junction	DLPFC
chr3:124667184-124671659(+)	ENSG00000160145.15	ENSG00000160145	KALRN	0.0293298950372383	2.46594731623303	0.662125643934619	0.508322493363377	0.77155576126216	Junction	DLPFC
chr7:18835587-18835899(+)	ENSG00000048052.21	ENSG00000048052	HDAC9	0.0366783519048728	0.388615096964857	0.662117679768247	0.508327590944905	0.77155576126216	Junction	DLPFC
chr2:170007191-170008803(+)	ENSG00000144357.16	ENSG00000144357	UBR3	0.0205308825049571	3.12312454458739	0.662102206637385	0.508337494826284	0.771562729021814	Junction	DLPFC
chr3:183921402-183925554(-)	ENSG00000114770.16	ENSG00000114770	ABCC5	0.0300423629549585	1.52371252104878	0.662086521152424	0.508347534732803	0.771569903094773	Junction	DLPFC
chr7:43887486-43887789(-)	ENSG00000106608.16	ENSG00000106608	URGCP	0.0250638709506624	2.20397104445598	0.662036821858776	0.508379346760361	0.771602248183916	Junction	DLPFC
chr1:32898320-32901222(-)	ENSG00000121900.18	ENSG00000121900	TMEM54	0.0558845788889908	-0.560584039806686	0.662028316169909	0.508384791272959	0.771602248183916	Junction	DLPFC
chr2:85630947-85636052(+)	ENSG00000168883.19	ENSG00000168883	USP39	-0.0250259849854578	1.7577003524529	-0.662027134619032	0.508385547589043	0.771602248183916	Junction	DLPFC
chr3:195392148-195442794(-)	ENSG00000114331.13	ENSG00000114331	ACAP2	0.0373482146504418	1.07662779684919	0.662020023515184	0.508390099451435	0.771602248183916	Junction	DLPFC
chr1:28887211-28987447(+)	ENSG00000159023.19	ENSG00000159023	EPB41	-0.0798956272287221	-0.241405122897104	-0.661998876493516	0.508403635920105	0.771614728273729	Junction	DLPFC
chr1:97549745-97573759(-)	ENSG00000188641.12	ENSG00000188641	DPYD	-0.0303444676709501	2.42023256966654	-0.66198493552589	0.508412559808758	0.771620207567611	Junction	DLPFC
chr14:54776541-54784536(+)	ENSG00000020577.13	ENSG00000020577	SAMD4A	-0.0338665399681172	1.63458858177504	-0.661966658003272	0.508424259736857	0.771623708052969	Junction	DLPFC
chr15:34154685-34163559(-)	ENSG00000134152.10	ENSG00000134152	KATNBL1	-0.0238784207730489	2.20724885629102	-0.661958146602791	0.50842970815895	0.771623708052969	Junction	DLPFC
chr1:62079568-62084514(+)	ENSG00000132849.19	ENSG00000132849	PATJ	0.0354111049016765	0.14727176696874	0.661956429487055	0.508430807343867	0.771623708052969	Junction	DLPFC
chr9:124312650-124313922(+)	ENSG00000119408.16	ENSG00000119408	NEK6	-0.0287053156781711	2.33114045853956	-0.661919818229891	0.508454243768188	0.771646607623184	Junction	DLPFC
chr12:6859542-6860150(+)	ENSG00000111667.13	ENSG00000111667	USP5	0.0164369348756686	3.34471664994019	0.661916256485228	0.50845652382294	0.771646607623184	Junction	DLPFC
chr21:43063079-43063899(-)	ENSG00000160200.17	ENSG00000160200	CBS	-0.064043926894538	1.86785178654062	-0.66189239506987	0.508471798873004	0.771649854279899	Junction	DLPFC
chr17:75321828-75325897(-)	ENSG00000177885.13	ENSG00000177885	GRB2	0.0163962810870728	4.11300847541496	0.66188918508046	0.508473853788365	0.771649854279899	Junction	DLPFC
chr12:53501462-53502014(+)	ENSG00000139546.10	ENSG00000139546	TARBP2	0.0480693265549132	-0.159985351309342	0.661888011979429	0.508474604764933	0.771649854279899	Junction	DLPFC
chr20:278430-279171(-)	ENSG00000196476.11	ENSG00000196476	C20orf96	0.0459505383228828	-0.188211352271835	0.661859415365678	0.508492911456508	0.771665612359489	Junction	DLPFC
chr2:17745952-17753625(-)	ENSG00000163029.15	ENSG00000163029	SMC6	-0.064024631911313	-1.0226476626005	-0.661855189986365	0.50849561644662	0.771665612359489	Junction	DLPFC
chr1:68155261-68159122(-)	ENSG00000116729.13	ENSG00000116729	WLS	0.0230055655398898	3.32861291346102	0.66183681482888	0.508507379885579	0.771675399595619	Junction	DLPFC
chr11:59148954-59151749(+)	ENSG00000166801.15	ENSG00000166801	FAM111A	0.0647794358231443	-0.978672197389272	0.661827476504474	0.508513358164582	0.771675525042061	Junction	DLPFC
chr3:89399481-89407268(+)	ENSG00000044524.10	ENSG00000044524	EPHA3	0.045139857507008	-0.191108225229201	0.661820084179605	0.508518090665156	0.771675525042061	Junction	DLPFC
chr20:46358764-46364370(-)	ENSG00000080189.14	ENSG00000080189	SLC35C2	0.04610054389215	0.398059359889995	0.66180343348316	0.508528750377736	0.771680283902696	Junction	DLPFC
chr3:142563110-142566120(-)	ENSG00000175054.14	ENSG00000175054	ATR	-0.0298043342967684	1.26678058594019	-0.661798584289194	0.508531854835405	0.771680283902696	Junction	DLPFC
chr16:15719309-15719584(-)	ENSG00000133392.17	ENSG00000133392	MYH11	-0.101484982081832	-1.36521125351458	-0.661778166466393	0.508544926450568	0.771692055567555	Junction	DLPFC
chr4:128028854-128030509(+)	ENSG00000164074.14	ENSG00000164074	ABHD18	-0.0380439902330675	0.651587850306868	-0.661762984724045	0.508554646009639	0.771698740458361	Junction	DLPFC
chr1:6532080-6532462(-)	ENSG00000162408.10	ENSG00000162408	NOL9	-0.0361147689734024	1.36268434249338	-0.66173398814725	0.508573210286449	0.771711618473132	Junction	DLPFC
chr9:120829209-120831330(-)	ENSG00000095261.13	ENSG00000095261	PSMD5	0.0330804296930279	1.56162356339593	0.661733127466474	0.508573761319572	0.771711618473132	Junction	DLPFC
chr15:65391982-65392133(-)	ENSG00000103742.11	ENSG00000103742	IGDCC4	-0.0592866221462016	-0.940090410614905	-0.661684896340419	0.508604640806043	0.771750410762891	Junction	DLPFC
chr18:37245198-37247185(-)	ENSG00000101489.19	ENSG00000101489	CELF4	0.0628324579134275	-0.78276100181647	0.661667827999983	0.508615568873364	0.77175892852088	Junction	DLPFC
chr22:49799120-49804203(-)	ENSG00000100425.18	ENSG00000100425	BRD1	-0.0289496712899438	1.1930167075501	-0.661624450413644	0.508643342087761	0.771793006185159	Junction	DLPFC
chr5:160413621-160413898(-)	ENSG00000164609.9	ENSG00000164609	SLU7	-0.0179973878983854	3.67661246712004	-0.661604141391453	0.508656345548252	0.7717985378493	Junction	DLPFC
chr10:124806922-124816575(+)	ENSG00000165660.7	ENSG00000165660	FAM175B	0.0245346540598584	1.58921042895841	0.661596794161842	0.508661049875448	0.7717985378493	Junction	DLPFC
chr13:46045517-46051931(-)	ENSG00000123200.16	ENSG00000123200	ZC3H13	-0.0808805914196232	-0.867512334989672	-0.661570126399605	0.508678125058839	0.7717985378493	Junction	DLPFC
chr17:8267236-8267371(+)	ENSG00000178921.13	ENSG00000178921	PFAS	-0.0419873044419478	0.114288815292609	-0.661569599709859	0.508678462297673	0.7717985378493	Junction	DLPFC
chr19:13109467-13109549(-)	ENSG00000104907.12	ENSG00000104907	TRMT1	0.0351938821244321	1.20290235035788	0.661568280826515	0.508679306777665	0.7717985378493	Junction	DLPFC
chr2:230474448-230494415(+)	ENSG00000067066.16	ENSG00000067066	SP100	-0.07722001056761	-1.05293266948682	-0.661558055202685	0.508685854261793	0.7717985378493	Junction	DLPFC
chr2:233146243-233146366(+)	ENSG00000168918.13	ENSG00000168918	INPP5D	-0.0630278945545684	-0.305096119676357	-0.661550646871878	0.508690597856174	0.7717985378493	Junction	DLPFC
chr1:200973579-200974713(-)	ENSG00000116852.14	ENSG00000116852	KIF21B	0.064999492622624	-0.784444595634933	0.661546835039504	0.508693038602184	0.7717985378493	Junction	DLPFC
chr20:45363694-45365618(+)	ENSG00000204070.9	ENSG00000204070	SYS1	0.0249526663255534	1.90072822281488	0.661543467372757	0.508695194950605	0.7717985378493	Junction	DLPFC
chr10:5720669-5720754(+)	ENSG00000108021.19	ENSG00000108021	FAM208B	-0.0244156778642381	1.6414073937652	-0.661535749606106	0.508700136726708	0.7717985378493	Junction	DLPFC
chr12:57197385-57197544(+)	ENSG00000123384.13	ENSG00000123384	LRP1	-0.0224637565788688	3.80182213275077	-0.661486165687722	0.508731886491331	0.771827906046314	Junction	DLPFC
chr19:11345738-11346126(-)	ENSG00000105518.13	ENSG00000105518	TMEM205	-0.0375922705061563	0.64635144813345	-0.661485453389137	0.50873234260069	0.771827906046314	Junction	DLPFC
chr5:126810351-126811772(+)	ENSG00000113368.11	ENSG00000113368	LMNB1	0.0378037911831243	0.385943166940879	0.661480617927538	0.508735438919271	0.771827906046314	Junction	DLPFC
chr16:19711441-19714117(-)	ENSG00000103550.13	ENSG00000103550	KNOP1	-0.0470272602822679	1.60569612265127	-0.661447870311194	0.50875640864745	0.771837677575394	Junction	DLPFC
chr1:179884770-179889309(+)	ENSG00000143337.18	ENSG00000143337	TOR1AIP1	0.221587655024892	-0.193622216185159	0.661445452185	0.508757957097241	0.771837677575394	Junction	DLPFC
chr6:43199372-43199928(+)	ENSG00000112659.13	ENSG00000112659	CUL9	-0.0399416570539232	0.983173562751546	-0.661440711894481	0.50876099255473	0.771837677575394	Junction	DLPFC
chr20:34732596-34736689(-)	ENSG00000198646.13	ENSG00000198646	NCOA6	-0.0368912756341307	1.69256400898161	-0.661427254058765	0.508769610367143	0.771837677575394	Junction	DLPFC
chr15:50614264-50619744(-)	ENSG00000092439.13	ENSG00000092439	TRPM7	-0.023912981872681	1.801185359201	-0.661416636782245	0.508776409263264	0.771837677575394	Junction	DLPFC
chr1:35370628-35381258(+)	ENSG00000146463.11	ENSG00000146463	ZMYM4	0.0273047475245433	1.95280911963023	0.661414802960905	0.508777583576864	0.771837677575394	Junction	DLPFC
chr3:40044272-40151047(+)	ENSG00000170011.13	ENSG00000170011	MYRIP	-0.0352646678032757	0.854977273472413	-0.661412456994822	0.508779085851721	0.771837677575394	Junction	DLPFC
chr9:128286034-128288651(+)	ENSG00000175854.11	ENSG00000175854	SWI5	-0.0305574354190079	1.25302191242709	-0.661402084357478	0.508785728154882	0.771839690860954	Junction	DLPFC
chr16:70678410-70679314(-)	ENSG00000132613.14	ENSG00000132613	MTSS1L	-0.0464871436932645	3.03709915799617	-0.661372622629666	0.508804594746214	0.771860248437975	Junction	DLPFC
chr10:78001095-78002196(-)	ENSG00000148606.12	ENSG00000148606	POLR3A	0.0306808147755608	1.30679248356777	0.66136217522925	0.508811285101948	0.771862334341021	Junction	DLPFC
chr3:48974980-48979481(+)	ENSG00000177479.19	ENSG00000177479	ARIH2	-0.0221640902820008	2.35889780404302	-0.661344441723368	0.508822641474387	0.771871498433672	Junction	DLPFC
chr4:155929706-155937361(-)	ENSG00000256043.2	ENSG00000256043	CTSO	-0.0442174264555628	1.12750773280332	-0.661332709214073	0.50883015493768	0.771873356157674	Junction	DLPFC
chr17:38361776-38364751(+)	ENSG00000274211.4	ENSG00000274211	SOCS7	0.0316157347638027	1.8185000289923	0.661316051547756	0.508840822556863	0.771873356157674	Junction	DLPFC
chr10:95397284-95399016(-)	ENSG00000095637.21	ENSG00000095637	SORBS1	0.0189517947771507	4.09069937779264	0.661311934600958	0.50884345908001	0.771873356157674	Junction	DLPFC
chr2:241246884-241247055(-)	ENSG00000115677.16	ENSG00000115677	HDLBP	0.0170595688522196	4.57504324614945	0.66130932892672	0.508845127776758	0.771873356157674	Junction	DLPFC
chr19:38918531-38918765(-)	ENSG00000104835.14	ENSG00000104835	SARS2	0.0387198012852732	0.818615992405112	0.661285103224633	0.508860642267761	0.771882476294223	Junction	DLPFC
chr17:80223338-80225836(+)	ENSG00000181045.14	ENSG00000181045	SLC26A11	-0.0402668458140596	0.43856067637516	-0.661283340666169	0.508861771045482	0.771882476294223	Junction	DLPFC
chr12:51475207-51485786(+)	ENSG00000050438.16	ENSG00000050438	SLC4A8	-0.024563307025667	2.7224298018046	-0.661253293590779	0.508881013996706	0.771901587996692	Junction	DLPFC
chr22:19351447-19353355(-)	ENSG00000100084.14	ENSG00000100084	HIRA	0.031105432174236	0.703765017250304	0.661241771431973	0.508888393197152	0.771901587996692	Junction	DLPFC
chr1:186956345-186965408(+)	ENSG00000116711.9	ENSG00000116711	PLA2G4A	-0.0578809863160379	-0.515932916754057	-0.661237100763593	0.5088913844754	0.771901587996692	Junction	DLPFC
chr6:170535406-170543600(-)	ENSG00000008018.8	ENSG00000008018	PSMB1	0.0725046587552909	-0.817961422090585	0.661230467255895	0.508895632848426	0.771901587996692	Junction	DLPFC
chr10:87714864-87714984(+)	ENSG00000198682.12	ENSG00000198682	PAPSS2	-0.0515425853058443	0.243376079118938	-0.661193060099665	0.508919590289704	0.771929863943189	Junction	DLPFC
chr14:89967423-89971174(+)	ENSG00000042088.13	ENSG00000042088	TDP1	-0.0392084557788356	0.356629719696375	-0.661174872599943	0.50893123870198	0.771938452086639	Junction	DLPFC
chr3:56627146-56627581(-)	ENSG00000163946.13	ENSG00000163946	FAM208A	-0.0248015160739813	2.72648238970346	-0.661167619569457	0.508935884035442	0.771938452086639	Junction	DLPFC
chr10:100218826-100219007(-)	ENSG00000213341.10	ENSG00000213341	CHUK	-0.0273007400539056	1.76610272930765	-0.661130258705258	0.508959812824478	0.771952287898195	Junction	DLPFC
chr10:63189447-63190893(-)	ENSG00000171988.17	ENSG00000171988	JMJD1C	-0.0174767783342387	3.3012255097947	-0.661129846323976	0.508960076948671	0.771952287898195	Junction	DLPFC
chr3:108553731-108554375(-)	ENSG00000163507.13	ENSG00000163507	KIAA1524	0.0483448296164216	0.178627756638852	0.66112847725244	0.508960953819528	0.771952287898195	Junction	DLPFC
chr10:6221746-6222854(+)	ENSG00000170525.18	ENSG00000170525	PFKFB3	-0.0348028839205831	1.86746536940425	-0.661105028946776	0.50897597224938	0.771967003689268	Junction	DLPFC
chr18:68687766-68691294(-)	ENSG00000166479.9	ENSG00000166479	TMX3	0.0298150690158196	2.49649438369238	0.661085391420867	0.508988550088336	0.771974044263225	Junction	DLPFC
chr1:92304350-92307187(+)	ENSG00000122484.8	ENSG00000122484	RPAP2	-0.0276854156239928	1.97083626518763	-0.661081181614675	0.508991246491264	0.771974044263225	Junction	DLPFC
chr1:25749336-25753483(+)	ENSG00000117643.14	ENSG00000117643	MAN1C1	0.0249203521007341	2.06897636779201	0.661059423501607	0.509005182796524	0.771987118152345	Junction	DLPFC
chr14:23955213-23959901(+)	ENSG00000157326.18	ENSG00000157326	DHRS4	0.0625989867696873	-0.401819614452485	0.661027448340193	0.509025663595375	0.771995025156876	Junction	DLPFC
chr22:40251201-40261831(+)	ENSG00000100354.20	ENSG00000100354	TNRC6B	-0.020267065149368	2.815696363031	-0.661026394241686	0.50902633877619	0.771995025156876	Junction	DLPFC
chr19:29527396-29528432(+)	ENSG00000187135.7	ENSG00000187135	VSTM2B	0.0336502069480951	1.65786282520664	0.661026384515176	0.509026345006306	0.771995025156876	Junction	DLPFC
chr19:1271468-1271550(+)	ENSG00000099622.13	ENSG00000099622	CIRBP	0.0768053037297339	0.39118046112149	0.6610117750934	0.509035702815323	0.772001154554823	Junction	DLPFC
chr16:19718488-19730429(+)	ENSG00000174628.16	ENSG00000174628	IQCK	-0.0403314214050736	0.569960563446036	-0.660990875928176	0.509049089566601	0.772005363361154	Junction	DLPFC
chr2:189441579-189448378(+)	ENSG00000115368.9	ENSG00000115368	WDR75	0.0380471751639017	2.46861146473245	0.660990843028114	0.509049110640553	0.772005363361154	Junction	DLPFC
chr13:42313941-42317527(+)	ENSG00000023516.8	ENSG00000023516	AKAP11	0.020557695071721	5.11986868527526	0.66096566474438	0.509065238584741	0.77202175969259	Junction	DLPFC
chrX:72652652-72653434(-)	ENSG00000067177.14	ENSG00000067177	PHKA1	-0.0496417972822166	-0.332294480868829	-0.660949436757381	0.509075633560767	0.772029461452192	Junction	DLPFC
chr12:6466352-6470529(-)	ENSG00000139190.16	ENSG00000139190	VAMP1	0.0350612041719995	3.54509118980278	0.660915108620826	0.509097623110545	0.772048786819603	Junction	DLPFC
chr20:35954340-35954447(-)	ENSG00000171222.10	ENSG00000171222	SCAND1	0.0564461660024658	-0.474268039685683	0.660912943638062	0.509099009948751	0.772048786819603	Junction	DLPFC
chr3:124821475-124841382(-)	ENSG00000082781.11	ENSG00000082781	ITGB5	-0.0395407236977537	0.915626054121519	-0.660890108186928	0.50911363793501	0.772055761665134	Junction	DLPFC
chr19:36121719-36125450(+)	ENSG00000105254.11	ENSG00000105254	TBCB	-0.0238371450351744	3.55215799060009	-0.660889164257573	0.509114242604225	0.772055761665134	Junction	DLPFC
chr2:54952693-54953982(+)	ENSG00000214595.11	ENSG00000214595	EML6	0.0474098511487184	0.776693003431872	0.660868382635369	0.50912755514448	0.772060658933049	Junction	DLPFC
chr18:27983084-27984999(-)	ENSG00000170558.8	ENSG00000170558	CDH2	0.0176651352574343	3.2800031626654	0.660867523641648	0.509128105412899	0.772060658933049	Junction	DLPFC
chr20:59868926-59869797(-)	ENSG00000196074.12	ENSG00000196074	SYCP2	0.059228037135074	-0.708018430803596	0.660856695634414	0.509135041823867	0.772063115082455	Junction	DLPFC
chr14:21400308-21400412(-)	ENSG00000100888.12	ENSG00000100888	CHD8	-0.019411025975637	2.507355381157	-0.660846364445207	0.509141660020032	0.772065088637966	Junction	DLPFC
chr9:131650950-131739769(-)	ENSG00000107263.18	ENSG00000107263	RAPGEF1	-0.0375884500151379	1.56153231613679	-0.66083624930778	0.509148139856513	0.772066852345099	Junction	DLPFC
chr16:71679536-71681750(-)	ENSG00000040199.18	ENSG00000040199	PHLPP2	0.0197590322786427	2.17615794422309	0.660805987453044	0.509167526097383	0.772072425425455	Junction	DLPFC
chr13:51383742-51387385(-)	ENSG00000102786.14	ENSG00000102786	INTS6	-0.0250596265447571	1.77303551128584	-0.660803513068382	0.509169111245984	0.772072425425455	Junction	DLPFC
chr5:179724784-179726679(+)	ENSG00000127022.14	ENSG00000127022	CANX	0.0200007771532076	6.35399582627572	0.660797370080689	0.509173046598589	0.772072425425455	Junction	DLPFC
chr11:10760322-10761946(+)	ENSG00000198730.7	ENSG00000198730	CTR9	0.0312455120868533	1.16349479201236	0.660791918377019	0.509176539110642	0.772072425425455	Junction	DLPFC
chr20:3290218-3294138(-)	ENSG00000088854.12	ENSG00000088854	C20orf194	-0.0322955836862122	1.39299423017008	-0.660789015093177	0.509178399039658	0.772072425425455	Junction	DLPFC
chr2:171687874-171690146(+)	ENSG00000077380.15	ENSG00000077380	DYNC1I2	-0.0372294326719624	3.71874116543837	-0.660777544437634	0.509185747513913	0.772073753719681	Junction	DLPFC
chr7:140674264-140674610(+)	ENSG00000133597.9	ENSG00000133597	ADCK2	0.0264539882615097	1.5224346316766	0.660771049130322	0.509189908643339	0.772073753719681	Junction	DLPFC
chr4:143514102-143517354(+)	ENSG00000153147.5	ENSG00000153147	SMARCA5	-0.0288994722276081	2.24155720289588	-0.66074316016276	0.509207775530685	0.772089270646941	Junction	DLPFC
chr17:50370100-50370454(-)	ENSG00000108826.15	ENSG00000108826	MRPL27	-0.0190021620906405	3.10744749432929	-0.660738476664384	0.509210776016079	0.772089270646941	Junction	DLPFC
chr5:14497018-14497846(+)	ENSG00000038382.17	ENSG00000038382	TRIO	0.0264905687143304	3.13974026912908	0.660711897185173	0.509227804347836	0.772107027873896	Junction	DLPFC
chr13:107523706-107523977(-)				-0.087834041021702	-1.1280558776733	-0.660688852735914	0.509242568180015	0.772110392526328	Junction	DLPFC
chr4:35985368-36006902(-)	ENSG00000047365.11	ENSG00000047365	ARAP2	0.0624103169501337	-1.03620068080082	0.66068583892724	0.509244499046256	0.772110392526328	Junction	DLPFC
chr12:15524966-15526141(+)	ENSG00000151490.13	ENSG00000151490	PTPRO	0.0372109400940009	2.11635316517161	0.660683535811273	0.50924597459337	0.772110392526328	Junction	DLPFC
chr3:124717386-124718924(+)	ENSG00000160145.15	ENSG00000160145	KALRN	0.0433571038550983	2.59736513219723	0.660651985330526	0.509266188400645	0.77213297850644	Junction	DLPFC
chr19:38382229-38383252(+)	ENSG00000099341.11	ENSG00000099341	PSMD8	-0.0195533940115026	4.77856494808651	-0.660639477480863	0.509274202064528	0.772137066743911	Junction	DLPFC
chr2:97187227-97191108(+)	ENSG00000135976.16	ENSG00000135976	ANKRD36	0.177669177436514	-2.6095780016016	0.660605487400297	0.509295979530568	0.772156557984563	Junction	DLPFC
chr1:23433694-23434253(-)	ENSG00000088280.18	ENSG00000088280	ASAP3	-0.0383172900540219	0.662002441998671	-0.660601642706553	0.509298442859106	0.772156557984563	Junction	DLPFC
chr10:51467837-51804584(+)	ENSG00000185532.15	ENSG00000185532	PRKG1	0.0294997515345532	0.969879622296876	0.660594514616208	0.509303009904826	0.772156557984563	Junction	DLPFC
chr2:133130112-133213715(-)	ENSG00000176771.15	ENSG00000176771	NCKAP5	-0.0583192903432931	1.31802772785504	-0.660585058809045	0.509309068377499	0.772157681561986	Junction	DLPFC
chr12:6549485-6549755(-)	ENSG00000010295.19	ENSG00000010295	IFFO1	0.0563114476189953	-0.427073916112215	0.660551720366945	0.509330429102859	0.772160615136856	Junction	DLPFC
chr2:148178794-148233244(+)	ENSG00000204406.12	ENSG00000204406	MBD5	0.0240415948866129	2.22114829996441	0.660550623346479	0.509331131997727	0.772160615136856	Junction	DLPFC
chr9:78265544-78266441(+)	ENSG00000148019.12	ENSG00000148019	CEP78	-0.0525505571832226	-0.487428908063997	-0.660548572462164	0.509332446063967	0.772160615136856	Junction	DLPFC
chr15:72580992-72582074(+)	ENSG00000166233.13	ENSG00000166233	ARIH1	-0.0181543328974665	3.16323145569166	-0.660530088740858	0.509344289247404	0.772160615136856	Junction	DLPFC
chr8:144265072-144276223(-)	ENSG00000261236.6	ENSG00000261236	BOP1	0.0278782744264558	1.56755997589692	0.660527277667504	0.509346090415651	0.772160615136856	Junction	DLPFC
chr15:62752428-62753772(+)	ENSG00000171914.15	ENSG00000171914	TLN2	0.0235711921388448	2.73536503810171	0.660516510378071	0.509352989483908	0.772160615136856	Junction	DLPFC
chr5:146258594-146260744(+)	ENSG00000275740.1	ENSG00000275740	RP11-449H3.3	0.0213929113633635	2.35616171279331	0.660512531401676	0.509355538998696	0.772160615136856	Junction	DLPFC
chr6:52420474-52423945(+)	ENSG00000096093.15	ENSG00000096093	EFHC1	0.0362650184292837	0.968694601920605	0.660507359409915	0.509358852943813	0.772160615136856	Junction	DLPFC
chr16:67881534-67881667(+)	ENSG00000038358.14	ENSG00000038358	EDC4	0.0268986417349853	1.72570308183436	0.66050232327971	0.50936207984676	0.772160615136856	Junction	DLPFC
chr21:46432216-46435903(+)	ENSG00000160299.16	ENSG00000160299	PCNT	-0.0448043096905538	0.147873368132414	-0.660492969051182	0.509368073601897	0.772160615136856	Junction	DLPFC
chr17:16707543-16711678(+)	ENSG00000170160.17	ENSG00000170160	CCDC144A	0.0719319234895442	-0.821459977241321	0.660458350093753	0.509390256144409	0.772160615136856	Junction	DLPFC
chr13:100340260-100368471(+)	ENSG00000175198.15	ENSG00000175198	PCCA	-0.0164235161790569	3.40011513696375	-0.660457934300249	0.509390522572535	0.772160615136856	Junction	DLPFC
chr4:39500254-39503874(-)	ENSG00000109814.11	ENSG00000109814	UGDH	0.0433706003981875	0.314079230378447	0.660455309939368	0.509392204186722	0.772160615136856	Junction	DLPFC
chr8:117822598-117830229(-)	ENSG00000182197.10	ENSG00000182197	EXT1	0.0307022082521062	1.25445522540612	0.660448661719701	0.509396464185749	0.772160615136856	Junction	DLPFC
chr9:123122327-123128213(-)	ENSG00000165209.18	ENSG00000165209	STRBP	0.0403865249692676	0.625262012245318	0.660445168773916	0.509398702378273	0.772160615136856	Junction	DLPFC
chr14:96323999-96325648(-)	ENSG00000066739.11	ENSG00000066739	ATG2B	-0.0254007033157188	2.08031724102874	-0.660442980611513	0.509400104500789	0.772160615136856	Junction	DLPFC
chr14:60799392-60808324(+)	ENSG00000020426.10	ENSG00000020426	MNAT1	0.0418961322426667	0.463177863820305	0.660436073555819	0.509404530391404	0.772160615136856	Junction	DLPFC
chr1:52021013-52023490(-)	ENSG00000117862.11	ENSG00000117862	TXNDC12	-0.0186047663739269	2.53611235893842	-0.660430200595209	0.509408293672355	0.772160615136856	Junction	DLPFC
chr15:22926108-22927905(-)	ENSG00000273749.4	ENSG00000273749	CYFIP1	-0.032294178301826	1.18204328889218	-0.660424363634406	0.509412033899803	0.772160615136856	Junction	DLPFC
chr16:81664350-81670141(+)	ENSG00000153815.16	ENSG00000153815	CMIP	-0.0329710717241979	2.13419684126533	-0.660410600938455	0.509420852863741	0.772165922713047	Junction	DLPFC
chr15:42187857-42189113(-)	ENSG00000166887.15	ENSG00000166887	VPS39	0.0194168239727789	2.78519825139221	0.66036308735775	0.509451299590762	0.772196375847106	Junction	DLPFC
chr17:39729606-39729684(-)	ENSG00000141741.11	ENSG00000141741	MIEN1	0.0226254855487035	2.39024738508892	0.660355321156821	0.509456276267304	0.772196375847106	Junction	DLPFC
chr9:122286167-122291748(+)	ENSG00000148187.17	ENSG00000148187	MRRF	0.0308394875383766	0.777142770341338	0.660352330618216	0.509458192647836	0.772196375847106	Junction	DLPFC
chr8:28160457-28161996(+)	ENSG00000134014.16	ENSG00000134014	ELP3	0.0172909489443518	3.17166683493853	0.660346054824763	0.509462214279669	0.772196375847106	Junction	DLPFC
chr3:47427668-47428512(-)	ENSG00000114650.18	ENSG00000114650	SCAP	-0.0181164446454799	2.9930499676712	-0.660324854199618	0.509475800112968	0.772200077889787	Junction	DLPFC
chr11:20095768-20097576(+)	ENSG00000166833.19	ENSG00000166833	NAV2	-0.0403859883867944	1.69627994036399	-0.660321783051853	0.509477768188729	0.772200077889787	Junction	DLPFC
chr5:142007901-142011911(-)	ENSG00000113552.15	ENSG00000113552	GNPDA1	0.0234835635809547	2.35081486417297	0.660317348874453	0.509480609738335	0.772200077889787	Junction	DLPFC
chr20:64016846-64022756(+)	ENSG00000101161.7	ENSG00000101161	PRPF6	-0.0204960190805003	2.81142818766299	-0.660306271291348	0.509487708611594	0.772202777563136	Junction	DLPFC
chr16:1200572-1200715(+)	ENSG00000196557.11	ENSG00000196557	CACNA1H	0.0698301551425635	-0.692249258172418	0.660287219808865	0.509499917538913	0.772213222129982	Junction	DLPFC
chr4:152882881-152888132(+)	ENSG00000164144.15	ENSG00000164144	ARFIP1	-0.0315269042563589	1.23553223259281	-0.660234287468705	0.509533839438529	0.772255193367203	Junction	DLPFC
chr12:19322391-19322517(+)	ENSG00000052126.14	ENSG00000052126	PLEKHA5	0.0218313665359615	2.81999298004206	0.66022741166206	0.509538245913561	0.772255193367203	Junction	DLPFC
chr15:58679283-58682195(-)	ENSG00000137845.14	ENSG00000137845	ADAM10	-0.0267978955179774	2.48026428690476	-0.660217819758969	0.50954439307764	0.77225644995905	Junction	DLPFC
chr3:154149446-154152771(+)	ENSG00000114790.12	ENSG00000114790	ARHGEF26	-0.0430840532207887	0.464779908790895	-0.660201247213519	0.509555014018699	0.772264486830991	Junction	DLPFC
chr7:44232867-44234638(-)	ENSG00000058404.19	ENSG00000058404	CAMK2B	0.0503353595961226	0.526759830779521	0.660154336281766	0.509585078724232	0.77229927392183	Junction	DLPFC
chr3:126989788-126991383(+)	ENSG00000114554.11	ENSG00000114554	PLXNA1	0.0424979886422581	1.99017764116496	0.660148835903092	0.509588603918135	0.77229927392183	Junction	DLPFC
chr2:196780663-196784856(-)	ENSG00000119041.10	ENSG00000119041	GTF3C3	-0.0256202215770718	1.68018628145768	-0.660138654989062	0.509595128902005	0.77230110259425	Junction	DLPFC
chr6:169717907-169718787(-)	ENSG00000130024.14	ENSG00000130024	PHF10	-0.0274339139171844	1.98961933764702	-0.660116408556016	0.509609386872607	0.772312237855876	Junction	DLPFC
chr14:93288708-93293857(-)	ENSG00000011114.14	ENSG00000011114	BTBD7	0.0563949889614846	0.0191387308626335	0.660110594374564	0.509613113276613	0.772312237855876	Junction	DLPFC
chr22:37812989-37813462(+)	ENSG00000100116.16	ENSG00000100116	GCAT	-0.036759045816867	1.26324702859207	-0.660081555066809	0.509631725258447	0.772315379722422	Junction	DLPFC
chr5:10417405-10423734(+)	ENSG00000145495.14	ENSG00000145495	MARCH6	-0.0171400460908041	4.77417396355212	-0.660068132019331	0.509640328529046	0.772315379722422	Junction	DLPFC
chr11:17114466-17117490(-)	ENSG00000011405.13	ENSG00000011405	PIK3C2A	-0.0259406758042207	2.71674084691401	-0.660055741683202	0.509648269968894	0.772315379722422	Junction	DLPFC
chr3:184241108-184241186(+)	ENSG00000145198.14	ENSG00000145198	VWA5B2	0.0513852576666325	0.574648428696433	0.660043600443987	0.509656051816115	0.772315379722422	Junction	DLPFC
chr14:89966191-89967366(+)	ENSG00000042088.13	ENSG00000042088	TDP1	0.0437266460962483	-0.124080993847802	0.66004283723514	0.50965654099188	0.772315379722422	Junction	DLPFC
chr19:52211493-52212685(+)	ENSG00000105568.17	ENSG00000105568	PPP2R1A	0.0221189116628524	4.05753366516315	0.660039264530998	0.509658830906093	0.772315379722422	Junction	DLPFC
chr2:201624323-201626025(-)	ENSG00000155755.18	ENSG00000155755	TMEM237	0.0220278289694197	2.26580133740179	0.660030835454593	0.509664233519259	0.772315379722422	Junction	DLPFC
chr22:30890974-30893121(+)	ENSG00000184792.15	ENSG00000184792	OSBP2	0.0340562216138835	1.26704240408674	0.660025995871301	0.509667335461847	0.772315379722422	Junction	DLPFC
chr3:13341884-13341995(-)	ENSG00000132182.11	ENSG00000132182	NUP210	-0.0467658541916763	0.183994940113716	-0.66001725815504	0.509672935947302	0.772315379722422	Junction	DLPFC
chr6:112122202-112128921(-)	ENSG00000112769.18	ENSG00000112769	LAMA4	-0.0446673180185338	0.103946432508055	-0.660015499396106	0.509674063237054	0.772315379722422	Junction	DLPFC
chr1:19345253-19356634(-)	ENSG00000077549.17	ENSG00000077549	CAPZB	0.0130487389806016	4.3686378385311	0.660007081477976	0.509679458783074	0.772315379722422	Junction	DLPFC
chr13:32194298-32201940(+)	ENSG00000073910.19	ENSG00000073910	FRY	0.0259562977466275	2.25461134312996	0.660002451314069	0.509682426544199	0.772315379722422	Junction	DLPFC
chr9:92079567-92080015(-)	ENSG00000090054.13	ENSG00000090054	SPTLC1	0.0752587679568736	-0.982121403979926	0.659983617329472	0.509694498514424	0.772315379722422	Junction	DLPFC
chr20:23634000-23635253(-)	ENSG00000101439.8	ENSG00000101439	CST3	0.0317671149136679	7.17763745313959	0.659978046260981	0.50969806941654	0.772315379722422	Junction	DLPFC
chr5:150220700-150220728(-)				-0.13160650702492	-1.84132049117196	-0.65997539407668	0.50969976939856	0.772315379722422	Junction	DLPFC
chr21:5159275-5163517(-)	ENSG00000280433.1	ENSG00000280433	CH507-9B2.9	0.20313950729244	-1.0225989334855	0.659974594562345	0.5097002818673	0.772315379722422	Junction	DLPFC
chr4:3160393-3172319(+)	ENSG00000197386.10	ENSG00000197386	HTT	0.0233508072751037	3.12483921718078	0.659955086651498	0.509712786035321	0.772323810042621	Junction	DLPFC
chr12:120716740-120716869(+)	ENSG00000175970.9	ENSG00000175970	UNC119B	-0.0220565307738741	2.13762597043112	-0.659949319614507	0.509716482617824	0.772323810042621	Junction	DLPFC
chr8:11847169-11847678(-)	ENSG00000164733.20	ENSG00000164733	CTSB	0.0225777650290607	4.92573337030731	0.65994021123701	0.509722320977188	0.772324597693856	Junction	DLPFC
chr16:67829517-67829764(-)	ENSG00000102901.12	ENSG00000102901	CENPT	-0.0303654785934335	1.78630412564229	-0.65992408201563	0.509732659698455	0.772326813170252	Junction	DLPFC
chr14:23529769-23530119(-)	ENSG00000136367.13	ENSG00000136367	ZFHX2	0.0660976933321228	-0.958267006154888	0.659921335445542	0.509734420242195	0.772326813170252	Junction	DLPFC
chr1:149021154-149026714(+)	ENSG00000178104.19	ENSG00000178104	PDE4DIP	0.0886514071121633	-0.711222329527609	0.659899980978889	0.509748108504581	0.772334607634312	Junction	DLPFC
chr12:103797032-103798586(-)	ENSG00000111696.11	ENSG00000111696	NT5DC3	0.0311994719838173	2.80171520453556	0.659896715396114	0.509750201767704	0.772334607634312	Junction	DLPFC
chr9:123098799-123099477(+)	ENSG00000011454.16	ENSG00000011454	RABGAP1	0.017961955366471	3.68639735679702	0.659870687791424	0.509766885819609	0.77235182752607	Junction	DLPFC
chr1:32039574-32042526(+)	ENSG00000121774.17	ENSG00000121774	KHDRBS1	-0.0187186717660045	3.25770686985642	-0.659845246334337	0.509783194420237	0.772361672667451	Junction	DLPFC
chrX:153871180-153872151(-)	ENSG00000198910.12	ENSG00000198910	L1CAM	0.0433997934635868	3.05222689752958	0.659843956310004	0.509784021364913	0.772361672667451	Junction	DLPFC
chr9:95459784-95461855(-)	ENSG00000185920.15	ENSG00000185920	PTCH1	-0.0567487151746543	-0.65127138420783	-0.659821480063498	0.509798429432949	0.772375443484682	Junction	DLPFC
chrX:10078876-10079724(+)	ENSG00000047644.18	ENSG00000047644	WWC3	-0.0294233312133371	1.34340350225427	-0.659808922690527	0.509806479245831	0.772379580974084	Junction	DLPFC
chr15:48192445-48201243(+)	ENSG00000233932.4	ENSG00000233932	CTXN2	0.0580350279305363	-0.694047657531309	0.659793048329961	0.509816655485158	0.772386613695916	Junction	DLPFC
chr4:7868720-7871951(-)	ENSG00000196526.10	ENSG00000196526	AFAP1	-0.0304438449821733	1.35630411109378	-0.659785087075083	0.509821759078006	0.772386613695916	Junction	DLPFC
chr9:9397483-9574731(-)	ENSG00000153707.16	ENSG00000153707	PTPRD	0.0597651620082329	2.9717036133347	0.659737580937149	0.509852213627323	0.772424694053041	Junction	DLPFC
chr2:148937389-148941609(+)	ENSG00000168280.16	ENSG00000168280	KIF5C	0.0158511322725686	5.44268354757142	0.659704420970176	0.509873471906965	0.772446624560973	Junction	DLPFC
chr4:104341261-104394257(-)				-0.100010309920387	-1.11101580857076	-0.659698406122432	0.509877327971428	0.772446624560973	Junction	DLPFC
chr9:81584525-81585504(-)	ENSG00000196781.14	ENSG00000196781	TLE1	0.0333744299179486	1.08805546694661	0.659685709970819	0.509885467409663	0.772450896826704	Junction	DLPFC
chr1:52465174-52468180(-)	ENSG00000134744.13	ENSG00000134744	ZCCHC11	0.0242825422672306	2.09970300775683	0.65966061779479	0.509901554076938	0.772459940782241	Junction	DLPFC
chr16:23105577-23106212(-)	ENSG00000103404.14	ENSG00000103404	USP31	-0.0209842802445731	2.79105024334771	-0.659659692977426	0.509902146985145	0.772459940782241	Junction	DLPFC
chr8:38414902-38415869(-)	ENSG00000077782.19	ENSG00000077782	FGFR1	-0.0298020752171269	1.65874942193066	-0.659633521833621	0.50991892567621	0.772459940782241	Junction	DLPFC
chr5:168371534-168385210(+)	ENSG00000113645.14	ENSG00000113645	WWC1	0.0277794405344097	1.77956573564497	0.659625698136831	0.509923941615391	0.772459940782241	Junction	DLPFC
chr14:67656590-67659730(-)	ENSG00000100568.10	ENSG00000100568	VTI1B	-0.0147134173629618	4.25356789244634	-0.659611173894595	0.509933253486171	0.772459940782241	Junction	DLPFC
chr12:57581569-57581869(+)	ENSG00000155980.11	ENSG00000155980	KIF5A	0.0259492894438628	5.92340453976164	0.659607705736154	0.509935477026282	0.772459940782241	Junction	DLPFC
chr18:3189088-3193817(-)	ENSG00000101605.12	ENSG00000101605	MYOM1	0.0594531737028889	-0.639727853311279	0.659594386963784	0.509944016136971	0.772459940782241	Junction	DLPFC
chr14:93688841-93690116(+)	ENSG00000133958.13	ENSG00000133958	UNC79	0.0351650185339143	1.75529615914451	0.659594311693283	0.509944064395622	0.772459940782241	Junction	DLPFC
chrX:40071160-40071636(-)	ENSG00000183337.16	ENSG00000183337	BCOR	0.0487787625136166	-0.0958171144638153	0.659592053350364	0.509945512302367	0.772459940782241	Junction	DLPFC
chrX:148956614-148958336(+)	ENSG00000155966.13	ENSG00000155966	AFF2	0.0555484291603245	0.111741270468728	0.659592051562155	0.509945513448854	0.772459940782241	Junction	DLPFC
chr10:21906517-21918778(-)	ENSG00000136770.10	ENSG00000136770	DNAJC1	0.0314092586487991	0.930382782776442	0.659585129789216	0.509949951265646	0.772459940782241	Junction	DLPFC
chr2:86474991-86477876(+)	ENSG00000115548.16	ENSG00000115548	KDM3A	-0.0383726828783788	1.61382238477734	-0.659552066459397	0.509971149727299	0.77248399366303	Junction	DLPFC
chr2:27222337-27222518(+)	ENSG00000084774.13	ENSG00000084774	CAD	-0.0455674204991617	-0.286290682760463	-0.659518769265139	0.509992498598427	0.772493368474217	Junction	DLPFC
chr16:28726796-28727020(+)	ENSG00000184110.14	ENSG00000184110	EIF3C	-0.0485730244049367	2.98956079159897	-0.659514465174825	0.509995258248682	0.772493368474217	Junction	DLPFC
chr1:11967092-11970669(+)	ENSG00000083444.16	ENSG00000083444	PLOD1	-0.0350376976928246	1.79919213514321	-0.659513494237136	0.509995880785133	0.772493368474217	Junction	DLPFC
chr4:37430776-37433875(+)	ENSG00000174145.7	ENSG00000174145	NWD2	0.0501870988528165	1.04606367241936	0.659505308589758	0.510001129195343	0.772493368474217	Junction	DLPFC
chr1:207785683-207793518(+)	ENSG00000117335.19	ENSG00000117335	CD46	0.0268394472265317	3.21178031777912	0.659495262537457	0.51000757048441	0.772493368474217	Junction	DLPFC
chr3:143034976-143035981(+)	ENSG00000163714.17	ENSG00000163714	U2SURP	0.0218171451320713	3.45488252462677	0.659492632455585	0.51000925683722	0.772493368474217	Junction	DLPFC
chr3:119912811-119916043(-)	ENSG00000082701.14	ENSG00000082701	GSK3B	0.0235584685195965	3.51802530088696	0.659471708124857	0.510022673179429	0.772493564527974	Junction	DLPFC
chr6:44247196-44248616(+)	ENSG00000096384.19	ENSG00000096384	HSP90AB1	-0.0433326784691405	0.458190276693139	-0.659468106066119	0.510024982779902	0.772493564527974	Junction	DLPFC
chr11:66230664-66230804(+)	ENSG00000175115.11	ENSG00000175115	PACS1	-0.0279619800157938	2.01847977437265	-0.659460460751015	0.510029884890126	0.772493564527974	Junction	DLPFC
chr7:149875646-149878677(+)	ENSG00000171130.17	ENSG00000171130	ATP6V0E2	0.027160935531674	4.24117773344919	0.659459244040046	0.510030665037007	0.772493564527974	Junction	DLPFC
chr1:32167297-32169881(+)	ENSG00000025800.13	ENSG00000025800	KPNA6	-0.0182475714262511	3.11518909310784	-0.659436438131274	0.510045288148182	0.772507655362079	Junction	DLPFC
chr14:24164956-24165846(+)	ENSG00000259529.1	ENSG00000259529	RP11-468E2.4	-0.0444189731831992	0.692393382824714	-0.659424554669784	0.510052907891425	0.772509318499082	Junction	DLPFC
chrX:119544492-119545462(-)	ENSG00000018610.13	ENSG00000018610	CXorf56	-0.0309005304789556	2.22310151898908	-0.659418132533784	0.510057025826528	0.772509318499082	Junction	DLPFC
chr3:184915475-184920126(+)	ENSG00000156931.15	ENSG00000156931	VPS8	0.0201729835911758	2.55920764314724	0.659393227357829	0.510072995429059	0.772516903311899	Junction	DLPFC
chr7:100101773-100101879(+)	ENSG00000221838.9	ENSG00000221838	AP4M1	-0.0405609888785977	0.353683616711926	-0.659389177168137	0.510075592501175	0.772516903311899	Junction	DLPFC
chr19:39470524-39471356(+)	ENSG00000196235.13	ENSG00000196235	SUPT5H	-0.0173107450329759	3.25180342814817	-0.659385433034469	0.51007799332951	0.772516903311899	Junction	DLPFC
chr7:47481142-47506906(-)	ENSG00000136205.16	ENSG00000136205	TNS3	-0.0577654708295254	-0.430836316450629	-0.659371404027458	0.510086989118178	0.772522470488065	Junction	DLPFC
chr2:62864972-62874345(+)	ENSG00000115504.14	ENSG00000115504	EHBP1	0.0244607175051602	2.97761175050303	0.659338723131672	0.510107945338836	0.772532066001226	Junction	DLPFC
chr10:121480114-121483697(-)	ENSG00000066468.21	ENSG00000066468	FGFR2	-0.0692824807905417	0.525224279235725	-0.659337399813453	0.510108793909823	0.772532066001226	Junction	DLPFC
chr17:16065695-16067893(-)	ENSG00000141027.20	ENSG00000141027	NCOR1	-0.0192850015987433	3.17915968850298	-0.659336634312359	0.510109284783792	0.772532066001226	Junction	DLPFC
chr2:73573425-73599400(+)	ENSG00000116127.17	ENSG00000116127	ALMS1	-0.0323400069624761	0.745923582164016	-0.659251006759769	0.51016419461468	0.772605745930419	Junction	DLPFC
chr13:113585850-113610995(+)	ENSG00000198176.12	ENSG00000198176	TFDP1	-0.0295328199727633	1.29642336773622	-0.65923411626048	0.510175026243334	0.772605745930419	Junction	DLPFC
chr17:79949007-79949716(-)	ENSG00000167291.15	ENSG00000167291	TBC1D16	-0.0375454076349386	0.834764658279259	-0.659231112050452	0.510176952811673	0.772605745930419	Junction	DLPFC
chr16:3404649-3408320(+)	ENSG00000103343.12	ENSG00000103343	ZNF174	0.0370863911684002	0.267713854853298	0.65922757966126	0.510179218100651	0.772605745930419	Junction	DLPFC
chr7:87182338-87184396(+)	ENSG00000135164.18	ENSG00000135164	DMTF1	0.0218917515249321	3.32716305001658	0.659210293794266	0.510190303445716	0.772614476067267	Junction	DLPFC
chr10:11217508-11249152(+)	ENSG00000048740.18	ENSG00000048740	CELF2	0.024840133737528	3.89750103236769	0.659137723705612	0.510236843682208	0.772671485308314	Junction	DLPFC
chr11:62885609-62888134(+)	ENSG00000168003.16	ENSG00000168003	SLC3A2	-0.0298215634625349	2.70197564527852	-0.659132212590526	0.510240378130288	0.772671485308314	Junction	DLPFC
chr2:108762196-108763236(+)	ENSG00000153201.15	ENSG00000153201	RANBP2	0.0257815051959263	3.32607362533142	0.659126702665886	0.510243911827754	0.772671485308314	Junction	DLPFC
chr10:118335214-118335395(-)	ENSG00000165669.13	ENSG00000165669	FAM204A	0.025683343992043	3.0134700795631	0.659116667239449	0.510250347912684	0.77267317401108	Junction	DLPFC
chr3:14402848-14416411(+)	ENSG00000131389.16	ENSG00000131389	SLC6A6	0.0632398024938055	-0.60848664261759	0.659107981421677	0.510255918478786	0.772673552035314	Junction	DLPFC
chr11:93181787-93182805(-)	ENSG00000180773.14	ENSG00000180773	SLC36A4	-0.0376440497786431	1.36846897350969	-0.659057388992465	0.510288366083944	0.772714629159555	Junction	DLPFC
chr22:19721737-19721832(+)	ENSG00000184702.17	ENSG00000184702	SEPT5	0.0625803960174186	-0.0627625672112561	0.659002421390959	0.510323620947165	0.77275995633091	Junction	DLPFC
chr1:208051103-208051255(-)	ENSG00000076356.6	ENSG00000076356	PLXNA2	0.0359863384323073	1.46429373465611	0.658981980565614	0.510336731514424	0.772766091320672	Junction	DLPFC
chr5:64217397-64325185(+)	ENSG00000164197.11	ENSG00000164197	RNF180	-0.0262162153813022	1.97449260457555	-0.658979510861281	0.51033831557324	0.772766091320672	Junction	DLPFC
chr19:35631406-35633097(+)	ENSG00000126254.11	ENSG00000126254	RBM42	0.067572002906411	-0.780672572976132	0.658959235561609	0.510351320169715	0.772772145490624	Junction	DLPFC
chr6:31615737-31616103(+)	ENSG00000204472.12	ENSG00000204472	AIF1	-0.079656236150536	0.928670994422377	-0.658951303569514	0.51035640780434	0.772772145490624	Junction	DLPFC
chr6:83169324-83170304(-)	ENSG00000013375.15	ENSG00000013375	PGM3	-0.0387888763755421	0.498346595854993	-0.658942268609946	0.510362202922384	0.772772145490624	Junction	DLPFC
chr7:108514294-108514435(-)	ENSG00000135241.16	ENSG00000135241	PNPLA8	0.0181287330867409	3.56769374055673	0.658935888588234	0.510366295156195	0.772772145490624	Junction	DLPFC
chr5:93588445-93593561(+)	ENSG00000175745.11	ENSG00000175745	NR2F1	0.0292835713958264	2.5847210133664	0.658924698727871	0.510373472528385	0.772772145490624	Junction	DLPFC
chr14:49862681-49862734(-)				0.429323705537984	-1.59851406494447	0.658923496861177	0.510374243429861	0.772772145490624	Junction	DLPFC
chr16:30187502-30187724(+)	ENSG00000102879.15	ENSG00000102879	CORO1A	0.0307476263846555	2.54283147106174	0.658914722622394	0.510379871421652	0.772772307092316	Junction	DLPFC
chr2:88571042-88574665(-)	ENSG00000172071.11	ENSG00000172071	EIF2AK3	0.0275437059141201	1.26484248598491	0.658906737352646	0.510384993379494	0.772772307092316	Junction	DLPFC
chr11:61366217-61367922(+)	ENSG00000149483.11	ENSG00000149483	TMEM138	0.0390155323368777	0.579588270330274	0.658889151031025	0.510396273794664	0.772777680865999	Junction	DLPFC
chr17:64514359-64516722(+)	ENSG00000258890.6	ENSG00000258890	CEP95	-0.0414273181240632	0.362040042791574	-0.658884611153284	0.510399185835098	0.772777680865999	Junction	DLPFC
chr16:1511151-1518215(-)	ENSG00000187535.13	ENSG00000187535	IFT140	0.042946055841056	-0.199007141492335	0.658860415803555	0.510414705747484	0.772792939246444	Junction	DLPFC
chr12:120145062-120145261(-)	ENSG00000089154.10	ENSG00000089154	GCN1	-0.0302598270831698	1.29177843139293	-0.658852307052921	0.510419907095769	0.772792939246444	Junction	DLPFC
chr22:50277739-50277852(-)	ENSG00000196576.14	ENSG00000196576	PLXNB2	-0.0340367545558368	1.42169513647475	-0.658802249187785	0.510452017269054	0.772825232275176	Junction	DLPFC
chr18:3582165-3729134(-)	ENSG00000170579.15	ENSG00000170579	DLGAP1	0.0598476100111622	-0.0030238428548479	0.658796394762347	0.510455772724519	0.772825232275176	Junction	DLPFC
chr1:219173982-219179146(+)	ENSG00000143353.11	ENSG00000143353	LYPLAL1	-0.0279231906930737	2.20569372918336	-0.65879416641231	0.510457202154568	0.772825232275176	Junction	DLPFC
chr12:121217282-121221912(+)	ENSG00000135124.14	ENSG00000135124	P2RX4	-0.0541882407998099	-0.126793557654781	-0.658773268958192	0.51047060744381	0.772833533291039	Junction	DLPFC
chr7:87807520-87816140(+)	ENSG00000105784.15	ENSG00000105784	RUNDC3B	0.0333681170809528	1.453940380913	0.658764934348511	0.510475953976951	0.772833533291039	Junction	DLPFC
chr2:55301278-55301871(-)	ENSG00000115355.15	ENSG00000115355	CCDC88A	-0.0244341766755357	3.27833875767145	-0.658759357139422	0.510479531693392	0.772833533291039	Junction	DLPFC
chr1:235454316-235455558(-)	ENSG00000162885.12	ENSG00000162885	B3GALNT2	0.0303643165749513	1.12537458097243	0.658752433467407	0.510483973168862	0.772833533291039	Junction	DLPFC
chr3:129432607-129433097(-)	ENSG00000129071.9	ENSG00000129071	MBD4	-0.0246114443150181	2.06775392990605	-0.65867406216774	0.510534249091651	0.772901589320214	Junction	DLPFC
chr15:76160169-76169815(+)	ENSG00000169758.12	ENSG00000169758	TMEM266	0.0439648587343463	0.03386493445745	0.658634811577445	0.510559429689946	0.772931213182492	Junction	DLPFC
chrX:154564021-154564318(+)	ENSG00000269335.5	ENSG00000269335	IKBKG	-0.0887050632278822	-1.14493892544828	-0.658626967025497	0.510564462316932	0.772931213182492	Junction	DLPFC
chr6:31636946-31637041(+)	ENSG00000204469.12	ENSG00000204469	PRRC2A	-0.024199571926379	2.43862531241106	-0.658610031008763	0.510575327609441	0.772939603885171	Junction	DLPFC
chr20:47298948-47310055(-)	ENSG00000101040.19	ENSG00000101040	ZMYND8	-0.0268101194595445	2.02432728162095	-0.658600986960732	0.510581129863354	0.772940329760822	Junction	DLPFC
chr10:100183838-100185513(-)	ENSG00000107566.13	ENSG00000107566	ERLIN1	-0.0449127305165063	0.0137175064466283	-0.658578382905284	0.510595631758719	0.772945324561935	Junction	DLPFC
chr12:66394353-66406282(-)	ENSG00000155974.11	ENSG00000155974	GRIP1	0.0427033437121142	0.444381491328283	0.658576063892751	0.510597119560482	0.772945324561935	Junction	DLPFC
chrX:68521498-68522759(+)	ENSG00000181704.11	ENSG00000181704	YIPF6	-0.0251712381929715	1.88827300280357	-0.658564120821305	0.510604781876267	0.772945324561935	Junction	DLPFC
chr16:1450667-1451622(-)	ENSG00000103249.17	ENSG00000103249	CLCN7	-0.0380015687905088	1.74073988550271	-0.658562657839676	0.510605720485472	0.772945324561935	Junction	DLPFC
chr20:38902793-38905968(+)	ENSG00000101445.9	ENSG00000101445	PPP1R16B	-0.0237842566183122	3.38030231002131	-0.658552051459942	0.510612525277191	0.772947567947149	Junction	DLPFC
chr15:64400822-64406329(+)	ENSG00000103671.9	ENSG00000103671	TRIP4	0.0332472125971175	0.618993139421995	0.658533647096856	0.510624333175733	0.77295707968427	Junction	DLPFC
chr1:155198619-155200171(+)	ENSG00000231064.6	ENSG00000231064	MIR92B	-0.0619017887389181	-0.689084060202057	-0.65852566476378	0.510629454537384	0.77295707968427	Junction	DLPFC
chr6:32980465-32980581(+)	ENSG00000204256.12	ENSG00000204256	BRD2	-0.0167189472446072	3.60723683837739	-0.658487919978914	0.51065367146832	0.77298045034714	Junction	DLPFC
chr3:49102473-49103344(-)	ENSG00000172053.16	ENSG00000172053	QARS	-0.0346598105579164	1.93409584537283	-0.658485008158331	0.510655539707964	0.77298045034714	Junction	DLPFC
chr2:169633248-169636091(+)	ENSG00000138398.15	ENSG00000138398	PPIG	0.027131080011789	2.76271886882945	0.658456418202358	0.51067388336702	0.772991001051936	Junction	DLPFC
chr8:25429974-25432503(-)	ENSG00000104756.15	ENSG00000104756	KCTD9	-0.02897612827128	1.39543953347925	-0.658452961748482	0.510676101092767	0.772991001051936	Junction	DLPFC
chr16:2029783-2036323(+)	ENSG00000065054.13	ENSG00000065054	SLC9A3R2	0.0372820752436198	0.48227773400414	0.658448833557566	0.510678749824246	0.772991001051936	Junction	DLPFC
chr5:134576897-134578493(+)	ENSG00000043143.20	ENSG00000043143	JADE2	0.0330819986978106	1.17339608813143	0.658440959024864	0.510683802305009	0.772991001051936	Junction	DLPFC
chr21:33506105-33509782(-)	ENSG00000159131.16	ENSG00000159131	GART	0.040514546330208	0.659216165880959	0.658410909128277	0.510703083248891	0.77301212794622	Junction	DLPFC
chr1:202758511-202760414(-)	ENSG00000117139.16	ENSG00000117139	KDM5B	-0.0244985336881175	2.06309716381034	-0.658387724436152	0.510717959526193	0.773026587463248	Junction	DLPFC
chr11:100936333-100941783(+)	ENSG00000165895.17	ENSG00000165895	ARHGAP42	0.0422251971508161	-0.0098518930708852	0.658335300163353	0.510751597991504	0.773069444973298	Junction	DLPFC
chr1:168087705-168090563(-)	ENSG00000143147.14	ENSG00000143147	GPR161	-0.0503546521810176	-0.10518440520123	-0.658311441293671	0.510766907616277	0.773084559495837	Junction	DLPFC
chr8:42049708-42051900(-)	ENSG00000083168.9	ENSG00000083168	KAT6A	0.0300402045049751	1.12216820283223	0.658287225251642	0.51078244667567	0.773089078264542	Junction	DLPFC
chr2:61185619-61186445(+)	ENSG00000173209.22	ENSG00000173209	AHSA2	0.0480176872719518	2.367189884149	0.65828437229644	0.510784277389207	0.773089078264542	Junction	DLPFC
chr1:45036300-45038935(-)	ENSG00000162415.6	ENSG00000162415	ZSWIM5	0.0479843474010857	-0.45131952233076	0.658281898998987	0.510785864482854	0.773089078264542	Junction	DLPFC
chr2:29157403-29160332(+)	ENSG00000115295.19	ENSG00000115295	CLIP4	0.0515201306621588	-0.628556209046346	0.658250493390338	0.510806017416185	0.77311152236254	Junction	DLPFC
chr15:62656087-62657770(+)	ENSG00000171914.15	ENSG00000171914	TLN2	0.0257533092394016	3.47349502564923	0.658221652921925	0.510824524670319	0.773127844982346	Junction	DLPFC
chr19:10254641-10256707(+)	ENSG00000105364.13	ENSG00000105364	MRPL4	0.0365537908708398	1.34210121541438	0.658207681910273	0.510833490152725	0.773127844982346	Junction	DLPFC
chr2:54987699-55028163(-)	ENSG00000115310.17	ENSG00000115310	RTN4	-0.118801436415542	-1.38023915311554	-0.658194881267234	0.510841704658272	0.773127844982346	Junction	DLPFC
chr2:152150230-152175602(-)	ENSG00000115145.9	ENSG00000115145	STAM2	-0.0241777154989828	1.94156067381308	-0.658194591911878	0.510841890345931	0.773127844982346	Junction	DLPFC
chr4:139072004-139073453(-)	ENSG00000109381.19	ENSG00000109381	ELF2	-0.0221555837198966	2.14097731996427	-0.658192204682194	0.510843422301266	0.773127844982346	Junction	DLPFC
chr19:38922268-38926204(-)	ENSG00000104835.14	ENSG00000104835	SARS2	-0.043788300067542	-0.187658832872186	-0.658172075241314	0.510856340049999	0.773139337412019	Junction	DLPFC
chr7:5222673-5225822(+)	ENSG00000157954.14	ENSG00000157954	WIPI2	-0.0203024782888633	3.29404528644392	-0.65814618687019	0.510872953752676	0.773156423068211	Junction	DLPFC
chr15:28215803-28218488(-)	ENSG00000128731.15	ENSG00000128731	HERC2	-0.0240161755022286	2.546125095734	-0.658133170439652	0.510881307073897	0.773161007216333	Junction	DLPFC
chr1:31681068-31682933(-)	ENSG00000084636.17	ENSG00000084636	COL16A1	0.0514079033594978	2.26927732691494	0.658102124320393	0.510901231274498	0.773161182989643	Junction	DLPFC
chr10:20888208-20889844(-)	ENSG00000078114.18	ENSG00000078114	NEBL	-0.0341426736377551	2.25872843455312	-0.658098888829858	0.510903307710857	0.773161182989643	Junction	DLPFC
chr2:229774262-229777314(-)	ENSG00000153827.13	ENSG00000153827	TRIP12	-0.0150147308179486	4.19907662287137	-0.658084698915202	0.51091241440538	0.773161182989643	Junction	DLPFC
chr11:94795161-94799389(+)	ENSG00000166025.17	ENSG00000166025	AMOTL1	-0.0347738245134054	0.52650099855122	-0.658082928720686	0.510913550473206	0.773161182989643	Junction	DLPFC
chr5:136132963-136147831(+)	ENSG00000113658.16	ENSG00000113658	SMAD5	0.055421898999347	0.111005310051118	0.658082856750763	0.510913596661781	0.773161182989643	Junction	DLPFC
chr8:143809719-143810478(-)	ENSG00000180900.17	ENSG00000180900	SCRIB	0.0408371865922792	0.714481703195605	0.65807904670268	0.510916041862673	0.773161182989643	Junction	DLPFC
chr3:114004747-114005507(-)	ENSG00000163617.10	ENSG00000163617	CCDC191	0.0480606337575248	0.0683633479228384	0.658073305370316	0.510919726528825	0.773161182989643	Junction	DLPFC
chr2:24328116-24360303(-)	ENSG00000198399.14	ENSG00000198399	ITSN2	-0.0575201993586825	-0.109071713738907	-0.658066619300791	0.510924017524957	0.773161182989643	Junction	DLPFC
chr4:95104568-95114719(+)	ENSG00000138696.10	ENSG00000138696	BMPR1B	-0.0442098639742675	1.65833753912243	-0.658056287662262	0.51093064821724	0.773163159898901	Junction	DLPFC
chr16:680685-681151(+)	ENSG00000103266.10	ENSG00000103266	STUB1	0.0277365119732648	2.18053973765968	0.657995909988338	0.510969398615296	0.773213741239036	Junction	DLPFC
chr9:70298222-70300045(+)	ENSG00000198887.8	ENSG00000198887	SMC5	-0.0266549078097774	2.06934638138881	-0.657953170653701	0.510996829657262	0.773232899868337	Junction	DLPFC
chr12:8698298-8699784(+)	ENSG00000166532.15	ENSG00000166532	RIMKLB	-0.0661164509828265	-1.00443805120224	-0.65795224079365	0.510997426470416	0.773232899868337	Junction	DLPFC
chr4:7992928-8008058(-)	ENSG00000163995.19	ENSG00000163995	ABLIM2	0.0464145656493278	0.245496691722724	0.657951294672191	0.510998033721024	0.773232899868337	Junction	DLPFC
chr16:14599961-14604145(-)	ENSG00000140694.16	ENSG00000140694	PARN	-0.0186240148974111	2.91367122210404	-0.657920666990392	0.511017691738195	0.773251358923553	Junction	DLPFC
chr9:91220993-91296020(-)	ENSG00000148090.11	ENSG00000148090	AUH	0.0247109418802001	2.02590513132272	0.657912731580747	0.511022785052217	0.773251358923553	Junction	DLPFC
chr12:50981804-50988381(-)	ENSG00000110911.14	ENSG00000110911	SLC11A2	-0.0412148819809437	0.136319154398856	-0.657903220458029	0.511028889767076	0.773251358923553	Junction	DLPFC
chr14:31135196-31135475(-)	ENSG00000092148.12	ENSG00000092148	HECTD1	0.0165473917746971	3.96241478407059	0.65789180262934	0.511036218351847	0.773251358923553	Junction	DLPFC
chr6:135002843-135039572(-)	ENSG00000112339.14	ENSG00000112339	HBS1L	0.0173907302451809	3.65412611180309	0.657890807469488	0.511036857102293	0.773251358923553	Junction	DLPFC
chr11:61720891-61722858(+)	ENSG00000134780.9	ENSG00000134780	DAGLA	0.0443975734280697	1.89901980669822	0.657871042629557	0.511049543392479	0.773262497334592	Junction	DLPFC
chr12:49097740-49097943(-)	ENSG00000139636.15	ENSG00000139636	LMBR1L	0.0288072330235883	0.988459565114779	0.657861996430602	0.511055349854601	0.773263225842539	Junction	DLPFC
chr2:36981795-36988645(-)	ENSG00000008869.11	ENSG00000008869	HEATR5B	0.0237455877135384	2.19685149777431	0.657786882004681	0.511103564708611	0.773322601376689	Junction	DLPFC
chr9:125268985-125298889(+)	ENSG00000165219.21	ENSG00000165219	GAPVD1	-0.0668378782262861	-0.825971765279419	-0.657784268408082	0.511105242381091	0.773322601376689	Junction	DLPFC
chr2:74135659-74145188(-)	ENSG00000163170.11	ENSG00000163170	BOLA3	0.0262232637636231	1.57706772199652	0.657748352644564	0.511128297068587	0.773349426216114	Junction	DLPFC
chr17:39415132-39415243(-)	ENSG00000125686.11	ENSG00000125686	MED1	-0.0363612807976508	0.877070688822589	-0.657726362146755	0.51114241325813	0.773357772739071	Junction	DLPFC
chr9:129863300-129865302(+)	ENSG00000136878.12	ENSG00000136878	USP20	-0.0247688451125291	1.48498255840555	-0.657723166232889	0.511144464803328	0.773357772739071	Junction	DLPFC
chr16:69718535-69726432(-)	ENSG00000181019.12	ENSG00000181019	NQO1	0.0638520608011691	1.42204169614521	0.65769370638787	0.511163376093247	0.773378327509192	Junction	DLPFC
chr17:63766195-63773411(-)	ENSG00000108588.13	ENSG00000108588	CCDC47	-0.0247062403087882	2.42258672021698	-0.657620567324332	0.511210328165651	0.773441306462252	Junction	DLPFC
chr12:221071-221375(-)	ENSG00000010379.15	ENSG00000010379	SLC6A13	-0.0810858616286414	-1.06463090376848	-0.657584350544001	0.511233578588259	0.773465271229715	Junction	DLPFC
chr20:45904860-45904941(-)	ENSG00000100979.14	ENSG00000100979	PLTP	-0.0454742942123846	1.05168399535103	-0.657569775628596	0.511242935538486	0.773465271229715	Junction	DLPFC
chr3:9825949-9826996(+)	ENSG00000250151.9	ENSG00000250151	ARPC4-TTLL3	-0.0358240047290746	1.40572615976211	-0.657569068120095	0.511243389754169	0.773465271229715	Junction	DLPFC
chr3:179971666-180036578(-)	ENSG00000114757.18	ENSG00000114757	PEX5L	0.0323876454955134	2.49972050330994	0.657554433687734	0.511252785008439	0.773465271229715	Junction	DLPFC
chr12:106432481-106433718(+)	ENSG00000013503.9	ENSG00000013503	POLR3B	0.0316732678212423	0.609355843669124	0.657554410767752	0.511252799723058	0.773465271229715	Junction	DLPFC
chr10:119912165-119914729(+)	ENSG00000107651.12	ENSG00000107651	SEC23IP	-0.0288406312063714	1.26303185212645	-0.657507452824306	0.511282947170035	0.773501551448332	Junction	DLPFC
chr17:17270808-17270895(-)	ENSG00000141030.12	ENSG00000141030	COPS3	0.0189665798587517	3.22654839632527	0.657481065188682	0.511299888692613	0.773501551448332	Junction	DLPFC
chr4:88431306-88435724(+)	ENSG00000138642.14	ENSG00000138642	HERC6	-0.0329490608023449	1.47726886745669	-0.657477344996382	0.511302277172868	0.773501551448332	Junction	DLPFC
chr2:165912625-165913573(-)	ENSG00000123607.14	ENSG00000123607	TTC21B	0.022796448989069	2.37329141640381	0.657463231274483	0.511311338678648	0.773501551448332	Junction	DLPFC
chr11:116757228-116757765(-)	ENSG00000137656.11	ENSG00000137656	BUD13	-0.0377365239335121	0.20430407893957	-0.657458676448489	0.511314263055086	0.773501551448332	Junction	DLPFC
chr2:209921687-209922254(+)	ENSG00000144406.18	ENSG00000144406	UNC80	0.0319257392017425	2.46161636060419	0.657456435808818	0.51131570163661	0.773501551448332	Junction	DLPFC
chrX:38322946-38323398(-)	ENSG00000156313.12	ENSG00000156313	RPGR	-0.0405399326751999	0.232265486935448	-0.657431130303051	0.511331948944779	0.773501551448332	Junction	DLPFC
chr1:160211717-160213109(+)	ENSG00000162734.12	ENSG00000162734	PEA15	-0.0170330463655143	6.48896268525101	-0.657429777500248	0.511332817514534	0.773501551448332	Junction	DLPFC
chr2:37202866-37202949(-)	ENSG00000115816.14	ENSG00000115816	CEBPZ	0.0379353917800796	1.71144406559109	0.657419605592839	0.511339348432886	0.773501551448332	Junction	DLPFC
chr22:40411908-40416985(-)	ENSG00000196588.14	ENSG00000196588	MKL1	0.0348476486036916	1.22254817037353	0.657398392961005	0.511352968238146	0.773501551448332	Junction	DLPFC
chr7:103103123-103103423(-)	ENSG00000161048.11	ENSG00000161048	NAPEPLD	0.0490146834998583	0.0786933907922784	0.657382442252021	0.511363209692856	0.773501551448332	Junction	DLPFC
chr15:60500005-60500958(-)	ENSG00000069667.15	ENSG00000069667	RORA	0.0276787922669995	2.51880787460282	0.657377819352392	0.511366177933195	0.773501551448332	Junction	DLPFC
chr22:45541373-45542154(+)	ENSG00000077942.18	ENSG00000077942	FBLN1	-0.0473593297935932	1.12520619877243	-0.657375975420954	0.511367361874827	0.773501551448332	Junction	DLPFC
chr14:71735392-71738243(+)	ENSG00000197555.9	ENSG00000197555	SIPA1L1	0.0314446478725712	1.59935660649053	0.6573757634249	0.511367497992211	0.773501551448332	Junction	DLPFC
chr1:31679852-31680041(-)	ENSG00000084636.17	ENSG00000084636	COL16A1	0.053893655166512	0.903223220841833	0.657371322597284	0.511370349341345	0.773501551448332	Junction	DLPFC
chr12:57310464-57395748(-)	ENSG00000179912.20	ENSG00000179912	R3HDM2	0.0303095289309653	1.25717729537408	0.65736336399664	0.51137545938921	0.773501551448332	Junction	DLPFC
chr3:47443092-47475798(-)	ENSG00000114650.18	ENSG00000114650	SCAP	0.0299265727874745	1.05538849221081	0.657361878469887	0.511376413217245	0.773501551448332	Junction	DLPFC
chr5:7870924-7873372(+)	ENSG00000124275.14	ENSG00000124275	MTRR	-0.0390414589564271	1.52591862106196	-0.65736088063223	0.511377053910055	0.773501551448332	Junction	DLPFC
chr18:79307235-79329140(+)	ENSG00000166377.19	ENSG00000166377	ATP9B	-0.0244518050395507	1.83061111727199	-0.657359428038583	0.511377986593893	0.773501551448332	Junction	DLPFC
chr5:37725051-37726882(+)	ENSG00000082068.8	ENSG00000082068	WDR70	0.0291541984520782	1.00690007605125	0.657351118744196	0.511383321857136	0.773501564503539	Junction	DLPFC
chr8:103441619-103442794(+)	ENSG00000164934.13	ENSG00000164934	DCAF13	-0.0240508773847188	1.90371744218807	-0.657333336736892	0.511394739493873	0.773501690897037	Junction	DLPFC
chr17:42718618-42719104(-)	ENSG00000108799.12	ENSG00000108799	EZH1	-0.0236253947432774	2.82518991895896	-0.657333294797479	0.511394766422879	0.773501690897037	Junction	DLPFC
chr6:43220600-43220746(+)	ENSG00000112659.13	ENSG00000112659	CUL9	-0.04035362897881	0.685070302890274	-0.657326101316003	0.511399385318514	0.773501690897037	Junction	DLPFC
chr17:41892448-41893032(-)	ENSG00000131473.16	ENSG00000131473	ACLY	0.0219839793544552	2.24340711813979	0.6573170209232	0.511405215820964	0.773502453001547	Junction	DLPFC
chr3:28515622-28520991(+)	ENSG00000206559.7	ENSG00000206559	ZCWPW2	0.0446050405849885	-0.400974394699472	0.657299306609925	0.51141659024718	0.773504086252713	Junction	DLPFC
chr18:35687187-35689172(+)	ENSG00000141429.13	ENSG00000141429	GALNT1	-0.0204838512434555	2.7204681842213	-0.657279365046212	0.511429394957878	0.773504086252713	Junction	DLPFC
chr14:61738374-61740504(+)	ENSG00000100644.16	ENSG00000100644	HIF1A	-0.0220748775383461	3.2081731938145	-0.657276089474548	0.51143149825673	0.773504086252713	Junction	DLPFC
chr20:33408600-33408700(-)	ENSG00000101400.5	ENSG00000101400	SNTA1	-0.0253468238012007	3.11710234160621	-0.657269065704889	0.511436008350925	0.773504086252713	Junction	DLPFC
chr9:136410740-136411996(+)	ENSG00000165688.11	ENSG00000165688	PMPCA	0.0340974760969846	1.77574127786851	0.657266506918475	0.511437651400841	0.773504086252713	Junction	DLPFC
chr14:61721655-61721738(+)	ENSG00000100644.16	ENSG00000100644	HIF1A	-0.0216927465513797	3.32077680460353	-0.657265566053005	0.511438255550802	0.773504086252713	Junction	DLPFC
chr20:45891380-45891568(+)	ENSG00000064601.16	ENSG00000064601	CTSA	0.0462098662014026	0.449033608309427	0.65721482259815	0.511470839569238	0.773545310127556	Junction	DLPFC
chr19:14446562-14450317(+)	ENSG00000123143.12	ENSG00000123143	PKN1	-0.0348042174525723	0.905156165415408	-0.657186695149909	0.511488901585058	0.773564570386208	Junction	DLPFC
chr3:142359932-142365046(-)	ENSG00000114127.10	ENSG00000114127	XRN1	-0.0359987932617703	1.9279269227536	-0.657176783399823	0.511495266486227	0.77356613996887	Junction	DLPFC
chr8:144334117-144336054(-)	ENSG00000261678.2	ENSG00000261678	SCRT1	0.0630329388742745	-0.625627549282205	0.657165390680033	0.511502582453975	0.773569147861065	Junction	DLPFC
chr7:128333363-128335542(-)	ENSG00000106344.8	ENSG00000106344	RBM28	-0.025727343460915	1.97953709986444	-0.65713992217524	0.511518937549466	0.773585825841576	Junction	DLPFC
chr10:28611923-28614566(+)	ENSG00000095787.21	ENSG00000095787	WAC	-0.0172020740791694	4.27466336222527	-0.657074101448302	0.511561206878761	0.773641693959576	Junction	DLPFC
chr6:31628240-31629143(+)	ENSG00000204469.12	ENSG00000204469	PRRC2A	-0.0301847187279912	2.42323132288691	-0.657007605605209	0.5116039116194	0.773698219386178	Junction	DLPFC
chr21:45497093-45497598(+)	ENSG00000182871.14	ENSG00000182871	COL18A1	0.0497471136420376	0.474345976568035	0.656991052804498	0.511614542394875	0.773705063898324	Junction	DLPFC
chr6:159736296-159738989(+)	ENSG00000146457.14	ENSG00000146457	WTAP	-0.0242407624756798	2.66119994720768	-0.656983966364916	0.511619093584452	0.773705063898324	Junction	DLPFC
chr2:208315374-208317866(+)	ENSG00000115020.16	ENSG00000115020	PIKFYVE	0.0248347380813774	2.40631061535944	0.656963581689234	0.511632185541415	0.773716804907171	Junction	DLPFC
chr12:32576450-32581959(+)	ENSG00000139132.14	ENSG00000139132	FGD4	-0.0386346579861783	1.0785081688018	-0.656886382229568	0.51168176810375	0.773768195179521	Junction	DLPFC
chr5:112862584-112864456(+)	ENSG00000258864.1	ENSG00000258864	CTC-554D6.1	0.0279931597988681	1.83786356467404	0.656883568758327	0.511683575147294	0.773768195179521	Junction	DLPFC
chr10:133366994-133368922(-)	ENSG00000127884.4	ENSG00000127884	ECHS1	0.0170682263670958	3.57924117715202	0.656875067096508	0.511689035636839	0.773768195179521	Junction	DLPFC
chr22:18540646-18543666(-)	ENSG00000274602.4	ENSG00000274602	PI4KAP1	-0.235846663852241	-1.97125143430572	-0.656866676803814	0.511694424625614	0.773768195179521	Junction	DLPFC
chr4:1804521-1804823(+)	ENSG00000068078.17	ENSG00000068078	FGFR3	-0.0405054652888161	2.73485706416871	-0.656860442525514	0.511698428850335	0.773768195179521	Junction	DLPFC
chr11:65500922-65501008(+)				0.272896704207015	-2.90723395032446	0.656859795135231	0.511698844664631	0.773768195179521	Junction	DLPFC
chr9:132903818-132904410(-)	ENSG00000165699.13	ENSG00000165699	TSC1	0.021974943776107	1.85729841843631	0.65684708585879	0.511707007780754	0.773768195179521	Junction	DLPFC
chr16:1348302-1348378(+)	ENSG00000007516.13	ENSG00000007516	BAIAP3	0.0406453509578095	1.64766104995002	0.656844301925215	0.511708795898983	0.773768195179521	Junction	DLPFC
chr2:232300120-232329812(+)	ENSG00000144535.19	ENSG00000144535	DIS3L2	0.0460579376786856	-0.317178528858458	0.656829085405257	0.511718569515015	0.773773722114263	Junction	DLPFC
chr19:49624991-49625104(+)	ENSG00000126464.13	ENSG00000126464	PRR12	0.0400280703800612	1.0626839540708	0.656822019520417	0.511723107987131	0.773773722114263	Junction	DLPFC
chr5:75379474-75381071(-)	ENSG00000113163.15	ENSG00000113163	COL4A3BP	0.0190624943015075	3.25115231952467	0.656790871407377	0.511743114910916	0.773789067395198	Junction	DLPFC
chr10:27159759-27161093(+)	ENSG00000120539.14	ENSG00000120539	MASTL	0.0385722568950935	0.276841694289303	0.656789628011921	0.511743913571919	0.773789067395198	Junction	DLPFC
chr11:47478941-47482694(-)	ENSG00000149187.17	ENSG00000149187	CELF1	-0.045765267913177	-0.435898175631826	-0.656730717607942	0.511781753804441	0.773819275276586	Junction	DLPFC
chr5:35654727-35659018(+)	ENSG00000152582.13	ENSG00000152582	SPEF2	0.0484436083356949	0.381805867102936	0.656723417321337	0.511786443138408	0.773819275276586	Junction	DLPFC
chr5:33445405-33448540(+)	ENSG00000113407.13	ENSG00000113407	TARS	-0.0233159821776923	2.51185492517194	-0.656719032888024	0.511789259486887	0.773819275276586	Junction	DLPFC
chr9:133423168-133424320(+)	ENSG00000160323.18	ENSG00000160323	ADAMTS13	0.0590635756952587	-0.783911213802485	0.656709343824442	0.511795483302791	0.773819275276586	Junction	DLPFC
chr1:148591505-148592551(-)	ENSG00000270629.5	ENSG00000270629	NBPF14	-0.0906761026946208	0.250532710350563	-0.656685467087412	0.511810820807275	0.773819275276586	Junction	DLPFC
chr2:174470556-174472964(-)	ENSG00000163328.13	ENSG00000163328	GPR155	0.024383818131621	3.33384354803627	0.656680290569988	0.51181414603625	0.773819275276586	Junction	DLPFC
chr11:74109153-74113779(-)	ENSG00000168014.16	ENSG00000168014	C2CD3	-0.0328977885785459	0.646988456789343	-0.656673566696672	0.511818465253989	0.773819275276586	Junction	DLPFC
chr20:49063345-49066191(+)	ENSG00000124207.16	ENSG00000124207	CSE1L	-0.0184287699622366	3.4267022042761	-0.656671097650836	0.511820051300945	0.773819275276586	Junction	DLPFC
chr13:41061676-41062643(+)	ENSG00000120688.8	ENSG00000120688	WBP4	-0.0284666784126985	2.11321788858316	-0.656665207419942	0.511823835033241	0.773819275276586	Junction	DLPFC
chr22:37623634-37624968(+)	ENSG00000100083.18	ENSG00000100083	GGA1	-0.0384446930310077	0.510145746507208	-0.656655242473532	0.511830236290989	0.773819275276586	Junction	DLPFC
chr20:34295586-34303242(-)	ENSG00000101444.12	ENSG00000101444	AHCY	0.0281681265078698	2.19588791288046	0.65664736617668	0.51183529587686	0.773819275276586	Junction	DLPFC
chr11:35441694-35451887(-)	ENSG00000149090.11	ENSG00000149090	PAMR1	0.059955270780678	-0.759484614158068	0.6566459009876	0.511836237089829	0.773819275276586	Junction	DLPFC
chr2:27627918-27628949(-)	ENSG00000176714.9	ENSG00000176714	CCDC121	-0.0597970009921774	-0.907849954755902	-0.656639690353101	0.511840226707667	0.773819275276586	Junction	DLPFC
chr11:47328705-47329045(+)	ENSG00000110514.19	ENSG00000110514	MADD	0.0235267004730192	3.47381654280756	0.656633340101373	0.511844306030355	0.773819275276586	Junction	DLPFC
chr11:84059485-84073200(-)	ENSG00000150672.16	ENSG00000150672	DLG2	-0.0501838882121633	0.507104699532338	-0.656627160915111	0.511848275479071	0.773819275276586	Junction	DLPFC
chr5:73579376-73579876(+)	ENSG00000164338.9	ENSG00000164338	UTP15	0.0339988859083332	0.52366764314366	0.65661616562126	0.511855338788009	0.773819275276586	Junction	DLPFC
chr14:88687328-88688270(-)	ENSG00000165521.15	ENSG00000165521	EML5	0.0269793632172305	1.44084071166208	0.656609616411798	0.511859545984037	0.773819275276586	Junction	DLPFC
chr9:64390787-64394737(+)	ENSG00000172014.12	ENSG00000172014	ANKRD20A4	0.149004659668976	-1.69322352110446	0.656609205026999	0.511859810257224	0.773819275276586	Junction	DLPFC
chr12:122932329-122935271(-)	ENSG00000150967.17	ENSG00000150967	ABCB9	0.0316251414214887	1.40043317448308	0.656578041097979	0.511879830142154	0.773841484699163	Junction	DLPFC
chr7:149198753-149206695(+)	ENSG00000170265.11	ENSG00000170265	ZNF282	-0.0340310260753727	0.409673383539595	-0.656562425361979	0.511889861933925	0.773848594177135	Junction	DLPFC
chr1:154328173-154330395(+)	ENSG00000143515.16	ENSG00000143515	ATP8B2	-0.0511610891755221	-0.602081147224463	-0.656523300016883	0.511914997116773	0.773877299830408	Junction	DLPFC
chr7:17826092-17830009(-)	ENSG00000071189.21	ENSG00000071189	SNX13	0.0229412288669682	2.41429479261098	0.656507601531067	0.511925082431629	0.773877299830408	Junction	DLPFC
chr6:166939009-166943018(-)	ENSG00000249141.1	ENSG00000249141	RP11-514O12.4	-0.0362068668959438	1.66477256861301	-0.656503655394649	0.511927617598763	0.773877299830408	Junction	DLPFC
chr5:98769626-98770597(+)	ENSG00000174136.11	ENSG00000174136	RGMB	0.075053413738018	-1.08026363709933	0.656499686809304	0.511930167194684	0.773877299830408	Junction	DLPFC
chr17:32480198-32480488(+)	ENSG00000108671.9	ENSG00000108671	PSMD11	-0.0178422922597691	3.00396067316959	-0.656487865855036	0.51193776154144	0.773880723954099	Junction	DLPFC
chr19:10393158-10393258(-)	ENSG00000105401.7	ENSG00000105401	CDC37	0.0239178368970137	3.90090532867204	0.656473810534344	0.51194679142894	0.773886318047137	Junction	DLPFC
chr14:103133518-103133681(+)	ENSG00000185215.8	ENSG00000185215	TNFAIP2	-0.0547419432606496	-0.402226882580489	-0.656460910202596	0.511955079363404	0.773887623687069	Junction	DLPFC
chr7:140674758-140679154(+)	ENSG00000133597.9	ENSG00000133597	ADCK2	-0.0215389994024244	1.92427322648884	-0.656455875882797	0.511958313726626	0.773887623687069	Junction	DLPFC
chr20:2706038-2706208(+)	ENSG00000088881.20	ENSG00000088881	EBF4	-0.043752944258661	0.296606773111255	-0.656421173728694	0.511980608861166	0.773913269368615	Junction	DLPFC
chr1:64768723-64777622(+)	ENSG00000162437.14	ENSG00000162437	RAVER2	-0.0321526538033164	0.97931429192795	-0.656395822647101	0.511996896522488	0.773925564174149	Junction	DLPFC
chr7:94415271-94416404(+)	ENSG00000164692.17	ENSG00000164692	COL1A2	-0.0798040524274346	-0.695464422734737	-0.656391923685549	0.511999401566531	0.773925564174149	Junction	DLPFC
chr1:17654723-17655878(+)	ENSG00000074964.16	ENSG00000074964	ARHGEF10L	0.0488508656377818	-0.0717446745480168	0.656367022948528	0.512015400194014	0.773932960265649	Junction	DLPFC
chr10:15135419-15140986(-)	ENSG00000152465.17	ENSG00000152465	NMT2	0.0439643349366457	0.270157480974079	0.656366909433938	0.512015473127299	0.773932960265649	Junction	DLPFC
chr12:111803974-111809542(+)	ENSG00000111275.12	ENSG00000111275	ALDH2	-0.0220164079113958	4.52967424282696	-0.656359422748878	0.51202028334514	0.773932960265649	Junction	DLPFC
chr11:64796554-64796633(-)	ENSG00000168067.11	ENSG00000168067	MAP4K2	0.0311695310453661	1.55260000969667	0.656345419196548	0.51202928073351	0.773938504168082	Junction	DLPFC
chr1:39563742-39563835(-)	ENSG00000090621.13	ENSG00000090621	PABPC4	-0.0440153365776267	0.232795339581797	-0.656271195232133	0.512076971575474	0.773991895709828	Junction	DLPFC
chr6:143471450-143471556(+)	ENSG00000034693.14	ENSG00000034693	PEX3	0.0217648458346442	2.3840463293305	0.656270409605264	0.512077476373767	0.773991895709828	Junction	DLPFC
chr1:19106967-19110095(-)	ENSG00000127481.14	ENSG00000127481	UBR4	-0.0220356094535873	2.66923766715074	-0.656253597136686	0.512088279154157	0.773991895709828	Junction	DLPFC
chr19:45827624-45827836(-)	ENSG00000125755.18	ENSG00000125755	SYMPK	-0.0248608197094984	2.08014155728221	-0.656252560186814	0.512088945445808	0.773991895709828	Junction	DLPFC
chr22:50626279-50626590(-)	ENSG00000100299.17	ENSG00000100299	ARSA	-0.030808998570154	1.5887081811118	-0.656248152617212	0.512091777532646	0.773991895709828	Junction	DLPFC
chr1:246918378-246931577(-)	ENSG00000153207.14	ENSG00000153207	AHCTF1	0.0419637001799384	-0.0244150598797881	0.656237461373409	0.512098647232696	0.773991895709828	Junction	DLPFC
chr20:45947167-45947262(+)	ENSG00000100982.11	ENSG00000100982	PCIF1	-0.0361090714936144	0.628966836177533	-0.656222155415942	0.512108482218884	0.773991895709828	Junction	DLPFC
chr5:55656775-55664692(-)	ENSG00000177058.11	ENSG00000177058	SLC38A9	-0.028763558899562	1.84787550581913	-0.656213196954417	0.512114238608063	0.773991895709828	Junction	DLPFC
chr14:88871724-88872329(+)	ENSG00000165533.18	ENSG00000165533	TTC8	0.0290560425514315	1.63961750832399	0.656208980506042	0.512116947959756	0.773991895709828	Junction	DLPFC
chr6:30586712-30589687(+)	ENSG00000204574.12	ENSG00000204574	ABCF1	-0.0230188913748419	2.0296421298685	-0.656205681378303	0.512119067876473	0.773991895709828	Junction	DLPFC
chr3:43343479-43347338(+)	ENSG00000163788.13	ENSG00000163788	SNRK	0.0264590277983227	2.54183883684801	0.656199197711241	0.512123234092356	0.773991895709828	Junction	DLPFC
chr22:45740539-45806958(+)	ENSG00000130638.15	ENSG00000130638	ATXN10	0.0163180087310947	4.49758868544117	0.656172578449933	0.512140339041551	0.774001682062405	Junction	DLPFC
chr19:58469307-58469727(+)	ENSG00000083812.11	ENSG00000083812	ZNF324	0.0401183711231085	0.494032763433481	0.656165602914753	0.512144821415825	0.774001682062405	Junction	DLPFC
chr19:17766811-17770424(+)	ENSG00000130475.14	ENSG00000130475	FCHO1	-0.0352139878016105	2.0888341727849	-0.656164236265675	0.512145699606431	0.774001682062405	Junction	DLPFC
chr12:68725797-68726498(+)	ENSG00000111581.9	ENSG00000111581	NUP107	-0.0327655640144019	1.06047718472457	-0.65614786612759	0.512156218901763	0.774003431878086	Junction	DLPFC
chr2:210029919-210031420(-)	ENSG00000144445.16	ENSG00000144445	KANSL1L	0.0556501939700611	-0.413401111673839	0.656139241716274	0.512161760912121	0.774003431878086	Junction	DLPFC
chr8:22221755-22224225(-)	ENSG00000168490.13	ENSG00000168490	PHYHIP	0.167669220219906	-2.48379890980743	0.656137550477364	0.512162847698799	0.774003431878086	Junction	DLPFC
chrX:136680877-136681889(-)	ENSG00000129675.15	ENSG00000129675	ARHGEF6	0.0314905465344334	1.48054865645642	0.656107706518753	0.512182025564536	0.77402435904182	Junction	DLPFC
chr2:197099931-197110765(-)	ENSG00000065413.17	ENSG00000065413	ANKRD44	-0.0365876093061903	1.11966754540533	-0.656073479289038	0.512204020603591	0.774041660720097	Junction	DLPFC
chr2:196215978-196217007(-)	ENSG00000138411.10	ENSG00000138411	HECW2	0.0230714160395751	2.84070400959495	0.656073301253194	0.512204135013949	0.774041660720097	Junction	DLPFC
chr5:168510687-168516777(+)	ENSG00000113643.8	ENSG00000113643	RARS	-0.0191734376647567	2.69129293058982	-0.656050149475829	0.51221901304853	0.77404924251749	Junction	DLPFC
chr15:89837723-89871474(-)	ENSG00000157823.16	ENSG00000157823	AP3S2	0.0190688275503591	3.27179111418049	0.656038601754012	0.512226434049542	0.77404924251749	Junction	DLPFC
chr17:44464545-44467096(-)	ENSG00000186566.12	ENSG00000186566	GPATCH8	0.0340038372105636	0.917361460197228	0.656033200139806	0.512229905349627	0.77404924251749	Junction	DLPFC
chr19:55401763-55404287(-)	ENSG00000108106.13	ENSG00000108106	UBE2S	0.0245304269025745	2.53684188667347	0.656032315732368	0.512230473707499	0.77404924251749	Junction	DLPFC
chr4:3107424-3115303(+)	ENSG00000197386.10	ENSG00000197386	HTT	-0.0246782433453948	2.41988747551899	-0.656014344909372	0.512242022594974	0.774051395334646	Junction	DLPFC
chrX:72656243-72657587(-)	ENSG00000067177.14	ENSG00000067177	PHKA1	-0.0512955980708166	-0.102664127359532	-0.656012322437464	0.512243322338115	0.774051395334646	Junction	DLPFC
chr18:34848384-34851830(+)	ENSG00000134769.21	ENSG00000134769	DTNA	-0.0251162985319751	4.16241926427425	-0.655998073710532	0.512252479342478	0.774051395334646	Junction	DLPFC
chr15:40807869-40809118(+)	ENSG00000166140.17	ENSG00000166140	ZFYVE19	-0.0399223607912383	0.514712687197924	-0.655996921190989	0.512253220017763	0.774051395334646	Junction	DLPFC
chr17:38815098-38820900(-)	ENSG00000273559.4	ENSG00000273559	CWC25	0.029809506912815	1.03588514552213	0.65596869879783	0.512271357524372	0.774068619502456	Junction	DLPFC
chr7:42921932-42923324(-)	ENSG00000256646.7	ENSG00000256646	RP11-111K18.1	0.0274795355347309	3.29088773081438	0.655957218554012	0.512278735556164	0.774068619502456	Junction	DLPFC
chr12:22046564-22055148(+)	ENSG00000111726.12	ENSG00000111726	CMAS	0.0251446820180208	2.65034493955323	0.655954301503205	0.512280610272043	0.774068619502456	Junction	DLPFC
chr12:57757085-57758107(+)	ENSG00000139266.5	ENSG00000139266	MARCH9	-0.0435993567305774	-0.263636951039563	-0.655930723205964	0.51229576358815	0.774083461808974	Junction	DLPFC
chr13:41331370-41336649(+)	ENSG00000172766.18	ENSG00000172766	NAA16	0.0269536624365511	1.27524317665094	0.655872922341992	0.512332912079765	0.7741315383669	Junction	DLPFC
chr6:113960019-113970856(-)	ENSG00000196591.11	ENSG00000196591	HDAC2	-0.0219795874869442	1.61103579148675	-0.655858159973845	0.512342400048332	0.774135925811872	Junction	DLPFC
chr11:126006058-126010340(-)	ENSG00000064309.14	ENSG00000064309	CDON	0.045298742015761	0.484365823973753	0.655851815483967	0.512346477763863	0.774135925811872	Junction	DLPFC
chr1:185308876-185309002(-)	ENSG00000116679.15	ENSG00000116679	IVNS1ABP	-0.0293711052369059	2.66905174409338	-0.655832547547252	0.512358861710763	0.774145348159923	Junction	DLPFC
chr8:144241518-144242368(+)	ENSG00000179832.17	ENSG00000179832	MROH1	0.0362737325323009	0.800669724720476	0.655825524088215	0.512363375888702	0.774145348159923	Junction	DLPFC
chr10:112438390-112440533(-)	ENSG00000023041.11	ENSG00000023041	ZDHHC6	0.0280079977144324	1.34781524859411	0.655816783369912	0.512368993827359	0.774145781600729	Junction	DLPFC
chr2:9453022-9455658(+)	ENSG00000119203.13	ENSG00000119203	CPSF3	-0.0327622097568656	1.34628166278145	-0.655803754777277	0.512377367779591	0.774150379090276	Junction	DLPFC
chr1:8015693-8026157(-)	ENSG00000116285.12	ENSG00000116285	ERRFI1	0.0598304849017564	-0.744156052317131	0.655755641676822	0.512408292447099	0.774189047979577	Junction	DLPFC
chrX:18924135-18924380(-)	ENSG00000044446.11	ENSG00000044446	PHKA2	0.0501966417991674	-0.624379926292694	0.655741135412673	0.512417616531744	0.774192432772812	Junction	DLPFC
chr15:66523749-66527289(+)	ENSG00000174442.11	ENSG00000174442	ZWILCH	-0.0545085029838508	-0.821833389501257	-0.65573176848024	0.512423637293168	0.774192432772812	Junction	DLPFC
chr4:168925079-168926212(+)	ENSG00000129116.17	ENSG00000129116	PALLD	0.0448168033104032	0.876925357943742	0.655727272945021	0.512426526891063	0.774192432772812	Junction	DLPFC
chr4:212782-253559(+)	ENSG00000198155.5	ENSG00000198155	ZNF876P	-0.0713476730828724	-1.09732311721027	-0.655715781110158	0.512433913543498	0.774195537905297	Junction	DLPFC
chr7:44696558-44696913(+)	ENSG00000105953.14	ENSG00000105953	OGDH	-0.02060755558551	2.85996546064671	-0.655690143729024	0.512450392785937	0.774209794728199	Junction	DLPFC
chr3:138704494-138707158(-)	ENSG00000051382.8	ENSG00000051382	PIK3CB	-0.0314672407752177	2.05165048877494	-0.655684511619586	0.512454013040651	0.774209794728199	Junction	DLPFC
chr19:1057430-1057914(+)	ENSG00000064687.12	ENSG00000064687	ABCA7	0.0643380738025619	-0.986141980171335	0.655657906174103	0.512471114893888	0.774220833245549	Junction	DLPFC
chr17:82394544-82398195(-)	ENSG00000181396.12	ENSG00000181396	OGFOD3	-0.0697272637138543	-1.01108663663124	-0.655654594743101	0.512473243486824	0.774220833245549	Junction	DLPFC
chr19:16759429-16761978(+)	ENSG00000188039.13	ENSG00000188039	NWD1	-0.0615141663996778	-0.44234739924596	-0.655640381801369	0.512482379640181	0.774220833245549	Junction	DLPFC
chr12:2679797-2682549(+)	ENSG00000151067.21	ENSG00000151067	CACNA1C	0.0514063276380853	0.494970075761348	0.655639811031459	0.512482746535849	0.774220833245549	Junction	DLPFC
chr12:56257362-56257827(-)	ENSG00000139645.9	ENSG00000139645	ANKRD52	0.0341279571427738	1.36823174139361	0.655631323962071	0.512488202111193	0.774220833245549	Junction	DLPFC
chr22:18548470-18548669(-)	ENSG00000274602.4	ENSG00000274602	PI4KAP1	-0.201842531524076	-0.208194638641454	-0.655623379357426	0.512493309012183	0.774220833245549	Junction	DLPFC
chr3:64613510-64615320(-)	ENSG00000163638.13	ENSG00000163638	ADAMTS9	-0.0911739543486478	-0.900291915151828	-0.65561450477694	0.512499013745923	0.77422139695293	Junction	DLPFC
chr5:159203657-159209230(-)	ENSG00000145860.11	ENSG00000145860	RNF145	0.0386140244384828	0.86490824311528	0.655580396588564	0.512520939388417	0.774246464976693	Junction	DLPFC
chr6:135457714-135463124(-)	ENSG00000135541.20	ENSG00000135541	AHI1	0.0245839316010968	3.34382372589743	0.655546029642396	0.512543031863911	0.774271784504727	Junction	DLPFC
chr11:73362735-73363205(+)	ENSG00000110237.3	ENSG00000110237	ARHGEF17	0.0301652285502666	2.07210117230673	0.655505901615862	0.512568828427863	0.774302699019262	Junction	DLPFC
chr7:77353027-77353571(-)	ENSG00000186088.15	ENSG00000186088	GSAP	-0.0384284101357938	0.714134562286961	-0.655496279513932	0.512575014159961	0.774303988455352	Junction	DLPFC
chr20:2839934-2840210(-)	ENSG00000132635.16	ENSG00000132635	PCED1A	0.0563851113554378	-0.691054395551644	0.655468060648146	0.512593155363776	0.77432193733635	Junction	DLPFC
chr10:124682380-124706635(-)	ENSG00000258539.1	ENSG00000258539		-0.0633240556484438	-0.764533384894172	-0.655461208401655	0.512597560552568	0.77432193733635	Junction	DLPFC
chr1:244842259-244843040(+)	ENSG00000203667.9	ENSG00000203667	COX20	0.0239432872491011	3.34811152002328	0.655432601245036	0.512615951804655	0.774337597408341	Junction	DLPFC
chr2:174846958-174847238(-)	ENSG00000128656.13	ENSG00000128656	CHN1	-0.0633646081642528	-0.722744656008199	-0.655422929966967	0.512622169449779	0.774337597408341	Junction	DLPFC
chr1:32073052-32074950(+)	ENSG00000121775.17	ENSG00000121775	TMEM39B	0.0612785904987805	-0.744732621141129	0.655420199892233	0.512623924616452	0.774337597408341	Junction	DLPFC
chr12:121771550-121773420(+)	ENSG00000188735.12	ENSG00000188735	TMEM120B	0.0372638585371975	0.628522249617913	0.655361613087447	0.512661590866224	0.774386438404825	Junction	DLPFC
chr17:18278358-18280535(-)	ENSG00000177302.14	ENSG00000177302	TOP3A	-0.0537115793827315	-0.554036935299207	-0.65529678431753	0.512703271848162	0.774429018653298	Junction	DLPFC
chr19:5604937-5609994(-)	ENSG00000130254.11	ENSG00000130254	SAFB2	-0.0225895184587719	2.12908677667629	-0.655291603722775	0.512706602734094	0.774429018653298	Junction	DLPFC
chr17:44736867-44738378(+)	ENSG00000161692.17	ENSG00000161692	DBF4B	-0.0480945920054748	0.146740166277444	-0.655289342200438	0.51270805679327	0.774429018653298	Junction	DLPFC
chr17:7176902-7176980(-)	ENSG00000141505.11	ENSG00000141505	ASGR1	0.052445505368513	-0.522550608990503	0.655284590329786	0.512711112043669	0.774429018653298	Junction	DLPFC
chr5:150392177-150392704(+)	ENSG00000070814.17	ENSG00000070814	TCOF1	-0.0406739779675253	-0.0264893399499999	-0.655266332540938	0.512722851112759	0.774438694627503	Junction	DLPFC
chr7:102399649-102404597(+)	ENSG00000128563.13	ENSG00000128563	PRKRIP1	-0.0229523828236031	2.00661449009286	-0.655241979858743	0.512738509187166	0.774454289773406	Junction	DLPFC
chr3:52386854-52388166(+)	ENSG00000114841.17	ENSG00000114841	DNAH1	-0.050940942996094	-0.220835317419176	-0.655223007849476	0.512750707817025	0.77446465940943	Junction	DLPFC
chr2:30966303-30992837(-)	ENSG00000158089.14	ENSG00000158089	GALNT14	0.0472167339053148	0.227190504446153	0.655207316981351	0.512760796852237	0.774471842506483	Junction	DLPFC
chr20:43459421-43459770(+)	ENSG00000124193.14	ENSG00000124193	SRSF6	-0.0472277397761807	1.20461620750393	-0.655177994002646	0.512779651445371	0.774488222391999	Junction	DLPFC
chr8:38267392-38267896(-)	ENSG00000147535.16	ENSG00000147535	PLPP5	-0.05126920977599	-0.27478080612236	-0.655173861801888	0.512782308468046	0.774488222391999	Junction	DLPFC
chr2:178736075-178738081(-)	ENSG00000155657.25	ENSG00000155657	TTN	-0.0708310532250828	-1.02542832707952	-0.655161874692161	0.512790016271385	0.774491808529038	Junction	DLPFC
chr16:11891140-11894953(-)	ENSG00000103342.12	ENSG00000103342	GSPT1	0.0234628648691394	3.29926024268071	0.655127900373101	0.512811862348122	0.774507569358001	Junction	DLPFC
chr16:68255991-68259145(+)	ENSG00000103066.12	ENSG00000103066	PLA2G15	0.0462326053218841	0.208964553281641	0.655108368003539	0.512824422221199	0.774507569358001	Junction	DLPFC
chr10:91953874-91956527(+)	ENSG00000095564.13	ENSG00000095564	BTAF1	-0.0234579444989997	3.01180284729465	-0.655102805923992	0.512827998827104	0.774507569358001	Junction	DLPFC
chr13:27437274-27439988(-)	ENSG00000122033.14	ENSG00000122033	MTIF3	-0.0211442871482304	2.64627388387981	-0.655095181069094	0.512832901888775	0.774507569358001	Junction	DLPFC
chr12:53101161-53102044(+)	ENSG00000167779.7	ENSG00000167779	IGFBP6	0.0492015953983983	0.137757130349513	0.655087495048455	0.51283784430709	0.774507569358001	Junction	DLPFC
chr1:145964769-145974824(+)	ENSG00000121851.12	ENSG00000121851	POLR3GL	0.0424023108712896	0.683541788528155	0.655087043257788	0.512838134827313	0.774507569358001	Junction	DLPFC
chr5:37158346-37162464(-)	ENSG00000197603.13	ENSG00000197603	C5orf42	-0.0208128177584446	2.11372211044353	-0.655085264625024	0.512839278563124	0.774507569358001	Junction	DLPFC
chr2:98794675-98796119(-)	ENSG00000196872.11	ENSG00000196872	KIAA1211L	-0.0530451106216858	0.508394634101456	-0.655079290829702	0.512843119974997	0.774507569358001	Junction	DLPFC
chr12:122364108-122377388(-)	ENSG00000130779.19	ENSG00000130779	CLIP1	0.0186374995688678	2.90033567496082	0.655068653774557	0.512849960104327	0.774509844590398	Junction	DLPFC
chr16:15006584-15008778(+)	ENSG00000179889.18	ENSG00000179889	PDXDC1	-0.0217667256727971	2.80600590251581	-0.65500620785091	0.512890116748147	0.774549411258414	Junction	DLPFC
chr15:85735631-85736089(+)	ENSG00000170776.20	ENSG00000170776	AKAP13	0.0321177109702359	1.17832893396472	0.655003335523928	0.512891963874049	0.774549411258414	Junction	DLPFC
chr12:200784-201761(-)	ENSG00000111181.12	ENSG00000111181	SLC6A12	-0.0529722718403612	0.0936819424052676	-0.655003028770731	0.512892161140018	0.774549411258414	Junction	DLPFC
chr6:143844618-143846050(+)	ENSG00000135521.8	ENSG00000135521	LTV1	0.0281925368987739	1.49673463052712	0.654973380548493	0.512911227421402	0.774570149219226	Junction	DLPFC
chr15:80131294-80137479(+)	ENSG00000086666.18	ENSG00000086666	ZFAND6	-0.0201940823867221	3.03975508494732	-0.654960601137598	0.512919445763571	0.774574504961639	Junction	DLPFC
chr10:45459268-45461230(-)	ENSG00000165406.15	ENSG00000165406	MARCH8	-0.0389269269766262	0.614970879735786	-0.654913415442312	0.512949791122986	0.774612274915332	Junction	DLPFC
chr1:28536382-28536746(+)	ENSG00000180198.15	ENSG00000180198	RCC1	0.0611937331675276	-0.719614422769583	0.654866777663963	0.512979785037227	0.774645897572346	Junction	DLPFC
chr2:240524382-240525684(-)	ENSG00000144504.15	ENSG00000144504	ANKMY1	-0.047563010451818	-0.087278754999835	-0.654862206153775	0.512982725138413	0.774645897572346	Junction	DLPFC
chr5:76295943-76298793(+)	ENSG00000122012.13	ENSG00000122012	SV2C	0.0658322407978497	0.231712127923119	0.654799369266534	0.513023138674268	0.77469886921764	Junction	DLPFC
chr7:137656541-137678556(-)	ENSG00000157680.15	ENSG00000157680	DGKI	0.0359985104629594	2.39003963779145	0.65475338965693	0.513052711509471	0.774735469756525	Junction	DLPFC
chr4:39863460-39866860(-)	ENSG00000121892.14	ENSG00000121892	PDS5A	0.025920543320463	2.51836317541352	0.654736352173537	0.51306366978216	0.774737382941748	Junction	DLPFC
chr6:17284712-17291755(+)	ENSG00000112183.14	ENSG00000112183	RBM24	0.0532443369626392	0.196084547297015	0.654728374443619	0.513068800989331	0.774737382941748	Junction	DLPFC
chr12:121775131-121775608(+)	ENSG00000188735.12	ENSG00000188735	TMEM120B	-0.0332310616880878	1.30614345544035	-0.654709851064245	0.513080715170931	0.774737382941748	Junction	DLPFC
chr1:40070980-40071449(+)	ENSG00000131236.16	ENSG00000131236	CAP1	-0.0171966825281646	4.07360694975825	-0.654708808665793	0.513081385642765	0.774737382941748	Junction	DLPFC
chr4:163529047-163545595(-)	ENSG00000145416.13	ENSG00000145416	MARCH1	-0.0324101839263403	1.44700307151751	-0.654697624191291	0.513088579537934	0.774737382941748	Junction	DLPFC
chr2:240572564-240573109(+)	ENSG00000142327.11	ENSG00000142327	RNPEPL1	-0.0522689577594451	-0.442787876512973	-0.654693102572866	0.513091487874526	0.774737382941748	Junction	DLPFC
chr10:121959411-121959500(-)	ENSG00000107672.14	ENSG00000107672	NSMCE4A	0.0422871511925147	0.252190741853363	0.654683598685882	0.513097600869209	0.774737382941748	Junction	DLPFC
chr17:38707541-38707762(+)	ENSG00000275023.4	ENSG00000275023	MLLT6	-0.0234892319510558	2.06952312766602	-0.654678742538403	0.513100724406297	0.774737382941748	Junction	DLPFC
chr1:178776822-178784417(+)	ENSG00000116191.17	ENSG00000116191	RALGPS2	-0.0391529224022887	0.313444120738989	-0.654676767530701	0.513101994759731	0.774737382941748	Junction	DLPFC
chr7:110886696-110963499(-)	ENSG00000184903.9	ENSG00000184903	IMMP2L	0.0472883871440867	-0.139393555333932	0.65466483903921	0.513109667372445	0.774740912272651	Junction	DLPFC
chr9:37819402-37842088(+)	ENSG00000122741.15	ENSG00000122741	DCAF10	0.034998868296181	1.28121349871187	0.654613614496292	0.51314261656952	0.774782606081831	Junction	DLPFC
chr2:211750705-211788024(-)	ENSG00000178568.14	ENSG00000178568	ERBB4	0.0242358555225152	2.68663030602596	0.654578096932633	0.513165463205487	0.774809045550616	Junction	DLPFC
chr6:110160733-110178597(-)	ENSG00000112290.12	ENSG00000112290	WASF1	0.0664098304091361	-0.833829211874363	0.65455561940812	0.513179922124694	0.774821555703201	Junction	DLPFC
chr15:55340824-55341737(+)	ENSG00000069943.9	ENSG00000069943	PIGB	0.047220129849065	-0.642021191305329	0.65454506980055	0.513186708351304	0.774821555703201	Junction	DLPFC
chr3:113670204-113673347(-)	ENSG00000176542.9	ENSG00000176542	USF3	-0.0349116135400235	1.52223969796193	-0.654540187852961	0.513189848768614	0.774821555703201	Junction	DLPFC
chr20:62307829-62308020(+)	ENSG00000130706.12	ENSG00000130706	ADRM1	-0.0281434806544223	1.62315103168155	-0.654532037437244	0.513195091720424	0.774821555703201	Junction	DLPFC
chr11:75784747-75790187(+)	ENSG00000062282.14	ENSG00000062282	DGAT2	0.0556203063717689	-0.343752886614708	0.654501668576674	0.513214627470306	0.77484299467128	Junction	DLPFC
chr1:110192214-110192505(+)	ENSG00000197106.6	ENSG00000197106	SLC6A17	0.0409506580398583	4.36657357615747	0.65447536461651	0.513231548656114	0.774856180602329	Junction	DLPFC
chr17:156378-161414(-)	ENSG00000272636.3	ENSG00000272636	DOC2B	0.0409674946171773	1.99117911522807	0.654471300540003	0.513234163079106	0.774856180602329	Junction	DLPFC
chr3:38250019-38251402(+)	ENSG00000172939.8	ENSG00000172939	OXSR1	-0.0248767643225293	1.61218319027496	-0.654463208042314	0.513239369008739	0.774856180602329	Junction	DLPFC
chr13:112555006-112556051(-)	ENSG00000126216.13	ENSG00000126216	TUBGCP3	-0.0260303919242532	1.73389731364729	-0.654430551966376	0.513260377047357	0.774872800107105	Junction	DLPFC
chr18:10468653-10471529(+)	ENSG00000154856.12	ENSG00000154856	APCDD1	-0.0394711767886476	2.26009740246845	-0.654429506874464	0.513261049374731	0.774872800107105	Junction	DLPFC
chr3:113623734-113626101(+)	ENSG00000072858.10	ENSG00000072858	SIDT1	-0.0464031226725467	0.229968110707975	-0.654417633324357	0.513268687886198	0.774875823439474	Junction	DLPFC
chr21:46440203-46440854(+)	ENSG00000160299.16	ENSG00000160299	PCNT	0.0254629647436305	1.63481533716269	0.654409804820523	0.513273724164471	0.774875823439474	Junction	DLPFC
chr6:97816757-97828048(+)	ENSG00000271860.6	ENSG00000271860	RP11-436D23.1	-0.0567245659031584	0.45645435116287	-0.65437732477741	0.513294619689321	0.774899312855443	Junction	DLPFC
chr15:94356302-94358546(+)	ENSG00000140563.14	ENSG00000140563	MCTP2	0.0675955782123955	-1.04485743278767	0.654320454717642	0.513331207219062	0.774937398673421	Junction	DLPFC
chrX:47605380-47606944(-)	ENSG00000008056.12	ENSG00000008056	SYN1	0.0423138217516508	4.44810184170779	0.654314095547616	0.513335298495638	0.774937398673421	Junction	DLPFC
chrX:133303342-133304724(-)	ENSG00000076716.8	ENSG00000076716	GPC4	-0.0449233388393046	0.396704077453657	-0.654313226894177	0.513335857359431	0.774937398673421	Junction	DLPFC
chr15:42775724-42777030(-)	ENSG00000128881.16	ENSG00000128881	TTBK2	0.0219635685750806	3.33080396440828	0.654266211950857	0.513366105742346	0.7749750055021	Junction	DLPFC
chr13:51395484-51430293(-)	ENSG00000102786.14	ENSG00000102786	INTS6	-0.0409911891036088	0.924530241552976	-0.654211531450379	0.513401287148819	0.775005374904655	Junction	DLPFC
chr4:189953126-189955036(+)	ENSG00000109536.11	ENSG00000109536	FRG1	0.030666765768542	1.79911085800709	0.654208855000681	0.513403009207569	0.775005374904655	Junction	DLPFC
chr16:15104605-15363789(-)				-0.180930746857182	-1.68808685670279	-0.654207074794135	0.513404154614761	0.775005374904655	Junction	DLPFC
chr14:39315719-39317943(+)	ENSG00000258941.3	ENSG00000258941	RP11-407N17.3	-0.0223214434671875	2.40325738679144	-0.654201764589851	0.513407571274657	0.775005374904655	Junction	DLPFC
chr1:212686980-212696960(-)	ENSG00000123685.8	ENSG00000123685	BATF3	0.0573456129281866	-0.640991280717494	0.654169684912282	0.513428212041867	0.775028476215424	Junction	DLPFC
chr15:43792384-43792974(+)	ENSG00000140264.19	ENSG00000140264	SERF2	-0.0224011876857533	5.27197932765076	-0.654142551070007	0.513445670889002	0.775046773934257	Junction	DLPFC
chr19:58393488-58394496(+)	ENSG00000083845.8	ENSG00000083845	RPS5	-0.0179033710628014	4.68359040610276	-0.654130219720202	0.513453605406072	0.775050694435997	Junction	DLPFC
chr4:10454989-10457316(-)	ENSG00000178163.7	ENSG00000178163	ZNF518B	0.0423500753680426	-0.0960710485915433	0.654091520552669	0.513478506519367	0.775080225418426	Junction	DLPFC
chr20:21344209-21345833(+)	ENSG00000088930.7	ENSG00000088930	XRN2	0.0465291794903979	-0.422341864441826	0.654075908848334	0.513488552103277	0.775087332049159	Junction	DLPFC
chr20:64212139-64213533(+)	ENSG00000196132.11	ENSG00000196132	MYT1	-0.0549889253437008	-0.509262176525282	-0.654051919690919	0.513503988484509	0.775099133486029	Junction	DLPFC
chrX:101037074-101037916(-)	ENSG00000188917.14	ENSG00000188917	TRMT2B	0.0349024224743443	0.91736199510392	0.654047168591203	0.513507045718893	0.775099133486029	Junction	DLPFC
chr19:38516218-38517358(+)	ENSG00000196218.12	ENSG00000196218	RYR1	-0.0522547595360083	0.323887733382035	-0.654034567759592	0.513515154139457	0.775103315730901	Junction	DLPFC
chr11:1409860-1436039(+)	ENSG00000174672.15	ENSG00000174672	BRSK2	0.0633564390386886	-0.580872760832317	0.654005707571145	0.513533725431468	0.775122073479914	Junction	DLPFC
chr17:42702962-42703739(-)	ENSG00000108799.12	ENSG00000108799	EZH1	0.0232292471489141	2.44863172294603	0.653987741859698	0.513545286395157	0.775122073479914	Junction	DLPFC
chr12:14789134-14790455(-)	ENSG00000084463.7	ENSG00000084463	WBP11	-0.0274636024521355	1.96760326025186	-0.653985129678193	0.513546967349409	0.775122073479914	Junction	DLPFC
chr17:56901579-56904254(-)	ENSG00000121060.15	ENSG00000121060	TRIM25	-0.0362066151348955	0.854512845567376	-0.653982075806569	0.513548932537514	0.775122073479914	Junction	DLPFC
chr22:24334574-24338385(+)	ENSG00000100014.19	ENSG00000100014	SPECC1L	0.0218445654267776	2.84242326873047	0.653972824494809	0.513554885846406	0.775123002497635	Junction	DLPFC
chr12:120103950-120108416(-)	ENSG00000111737.11	ENSG00000111737	RAB35	0.0246354031648284	1.96969110089753	0.653964443785708	0.513560278945182	0.775123085963764	Junction	DLPFC
chr1:24892-29320(-)	ENSG00000227232.5	ENSG00000227232	WASH7P	-0.0676673160690253	0.372178725799894	-0.6539297903879	0.51358257918602	0.77514868732831	Junction	DLPFC
chr14:94111774-94114850(+)	ENSG00000165949.12	ENSG00000165949	IFI27	-0.0458013486849369	1.76168128618493	-0.653902580407328	0.513600089775225	0.77516705922859	Junction	DLPFC
chr1:21753120-21756545(-)	ENSG00000090686.15	ENSG00000090686	USP48	-0.0217701292380343	2.3681413997245	-0.653873208139942	0.513618992223068	0.775187531431488	Junction	DLPFC
chr15:42165114-42165717(-)	ENSG00000166887.15	ENSG00000166887	VPS39	0.0248397585673062	2.07951773028308	0.653843003581655	0.513638430668828	0.775205801864375	Junction	DLPFC
chr5:113554023-113556051(+)	ENSG00000047188.15	ENSG00000047188	YTHDC2	-0.0258631045507869	1.82969789164675	-0.653837807853134	0.513641774470675	0.775205801864375	Junction	DLPFC
chr11:117394494-117394919(+)	ENSG00000110274.14	ENSG00000110274	CEP164	0.0367997963991433	0.594129119171351	0.653800260452715	0.513665939094287	0.775234214800119	Junction	DLPFC
chr17:2387650-2387856(-)	ENSG00000070444.14	ENSG00000070444	MNT	-0.0448717455212173	0.213472532813595	-0.653777450357921	0.513680619424816	0.77524831342204	Junction	DLPFC
chr9:137349283-137349368(-)	ENSG00000187609.15	ENSG00000187609	EXD3	-0.0545763944838144	-0.486218442077867	-0.653766757325906	0.513687501420167	0.775250642602662	Junction	DLPFC
chr14:96304604-96305588(-)	ENSG00000066739.11	ENSG00000066739	ATG2B	-0.0181448552180103	2.93535444964756	-0.653750511158746	0.513697957484721	0.775258365618589	Junction	DLPFC
chr10:73790293-73790974(+)	ENSG00000214655.10	ENSG00000214655	ZSWIM8	-0.0241251139382238	1.70990878429319	-0.653715169789641	0.513720703642292	0.775277611795137	Junction	DLPFC
chr1:43981474-43981688(+)	ENSG00000117411.16	ENSG00000117411	B4GALT2	0.0333871308785338	2.09955825428788	0.653709392569853	0.513724421984959	0.775277611795137	Junction	DLPFC
chr1:149071140-149071603(-)	ENSG00000269713.7	ENSG00000269713	NBPF9	-0.123620193425578	-1.59508467201736	-0.65370129406449	0.513729634380528	0.775277611795137	Junction	DLPFC
chr11:17091460-17091546(-)	ENSG00000011405.13	ENSG00000011405	PIK3C2A	-0.0262009146445661	2.65296358464691	-0.653697516466376	0.513732065744261	0.775277611795137	Junction	DLPFC
chr9:128684008-128691169(+)	ENSG00000119335.16	ENSG00000119335	SET	-0.0619932033900386	-0.368513446304288	-0.653655460137312	0.513759134734777	0.77531040458271	Junction	DLPFC
chr6:28426406-28434451(-)	ENSG00000187987.9	ENSG00000187987	ZSCAN23	-0.0625636281349495	-0.902354684150001	-0.653645121154104	0.513765789396394	0.775312389884418	Junction	DLPFC
chr12:71620316-71623359(-)	ENSG00000133858.15	ENSG00000133858	ZFC3H1	0.0249327635693425	1.88838814540453	0.653624215349054	0.513779245505043	0.775324638948843	Junction	DLPFC
chr12:28259443-28305648(+)	ENSG00000123106.10	ENSG00000123106	CCDC91	-0.0174368598333825	2.91111749169102	-0.653613737968777	0.513785989383855	0.775326758694231	Junction	DLPFC
chr2:68046411-68047172(-)	ENSG00000197223.11	ENSG00000197223	C1D	0.0282278939868436	2.17327060313677	0.653599368292205	0.513795238656381	0.775327559894024	Junction	DLPFC
chr9:72918823-72924018(-)	ENSG00000165092.12	ENSG00000165092	ALDH1A1	-0.0303735904931746	2.9514177091138	-0.65359632314007	0.51379719872851	0.775327559894024	Junction	DLPFC
chr21:43676337-43676732(+)	ENSG00000160208.12	ENSG00000160208	RRP1B	-0.0345769921664665	1.58629672922312	-0.653587550037179	0.513802845730765	0.775328024357255	Junction	DLPFC
chr6:122431515-122431924(+)	ENSG00000025156.12	ENSG00000025156	HSF2	0.02045141238826	2.22693111851092	0.653569618082969	0.5138143881317	0.77533278129221	Junction	DLPFC
chr10:24007375-24219625(+)	ENSG00000120549.17	ENSG00000120549	KIAA1217	0.0451321460767263	1.33526745202762	0.653566062816865	0.51381667659368	0.77533278129221	Junction	DLPFC
chr4:108027761-108033175(+)	ENSG00000138796.15	ENSG00000138796	HADH	-0.0203227907163819	2.21287452713944	-0.653551898511979	0.513825793959367	0.775334393288765	Junction	DLPFC
chr7:84110590-84129122(-)	ENSG00000075213.10	ENSG00000075213	SEMA3A	-0.0333211606850675	1.35022435192033	-0.653543631711419	0.513831115222765	0.775334393288765	Junction	DLPFC
chr15:77055864-77056063(-)	ENSG00000140391.14	ENSG00000140391	TSPAN3	0.0155016971295112	5.37063725643317	0.653535817761507	0.513836145016844	0.775334393288765	Junction	DLPFC
chr18:116921-117042(+)	ENSG00000263006.6	ENSG00000263006	ROCK1P1	-0.0790703524199092	-0.707226294433467	-0.653524754431354	0.51384326646207	0.775334393288765	Junction	DLPFC
chr3:50778759-50841674(+)	ENSG00000088538.12	ENSG00000088538	DOCK3	0.0231164347357649	4.47462374452961	0.653522929549528	0.513844441140093	0.775334393288765	Junction	DLPFC
chr11:30580495-30586041(-)	ENSG00000066382.16	ENSG00000066382	MPPED2	-0.0487689248883955	-0.216549818769383	-0.653496432931451	0.51386149719435	0.775352072460311	Junction	DLPFC
chr1:11115469-11117003(-)	ENSG00000198793.12	ENSG00000198793	MTOR	0.0196220318076466	2.18735048563455	0.653458493552818	0.513885919546852	0.775378314193509	Junction	DLPFC
chr12:1953289-1955431(-)	ENSG00000151065.13	ENSG00000151065	DCP1B	0.0292205183559543	0.849392610664599	0.653451959551529	0.513890125678081	0.775378314193509	Junction	DLPFC
chr4:184691582-184691665(+)	ENSG00000164306.10	ENSG00000164306	PRIMPOL	0.0350632064505346	0.477603915634329	0.653436402703046	0.513900140157171	0.775378314193509	Junction	DLPFC
chr11:95788564-95789391(-)	ENSG00000077458.12	ENSG00000077458	FAM76B	-0.0489866020061491	-0.31177956054329	-0.653436236694264	0.513900247023291	0.775378314193509	Junction	DLPFC
chr11:123609914-123610195(+)	ENSG00000023171.15	ENSG00000023171	GRAMD1B	0.0292122316974256	3.84346478037492	0.65341428539268	0.513914378007026	0.77539157865772	Junction	DLPFC
chr20:20639901-20640700(-)	ENSG00000188559.13	ENSG00000188559	RALGAPA2	-0.0305796421969169	1.1065615398645	-0.653392269454581	0.513928550803941	0.775395623427102	Junction	DLPFC
chr3:135192824-135201473(+)	ENSG00000154928.16	ENSG00000154928	EPHB1	-0.0420113846771341	0.512546419945447	-0.653392131621792	0.513928639534672	0.775395623427102	Junction	DLPFC
chr12:123696496-123697086(+)	ENSG00000168778.11	ENSG00000168778	TCTN2	0.0439094876830788	0.0731122772977779	0.653385237270389	0.513933077827288	0.775395623427102	Junction	DLPFC
chr5:76301546-76325363(+)	ENSG00000122012.13	ENSG00000122012	SV2C	-0.0672098466743591	0.149230958701286	-0.653370808184695	0.513942366728823	0.775401581753153	Junction	DLPFC
chr9:96646025-96651389(-)	ENSG00000158122.11	ENSG00000158122	AAED1	0.0556613047473928	-0.66228064158722	0.653347579865249	0.513957320429661	0.775416086533743	Junction	DLPFC
chr10:119120453-119123468(+)	ENSG00000119979.16	ENSG00000119979	FAM45A	0.0220840938885069	1.97801625864745	0.653297500282212	0.513989560948288	0.775456071976993	Junction	DLPFC
chr2:179981998-179986694(-)	ENSG00000163510.13	ENSG00000163510	CWC22	0.0224257702657635	2.23235629343735	0.653289823009775	0.513994503559777	0.775456071976993	Junction	DLPFC
chr9:109448856-109454495(-)	ENSG00000070159.13	ENSG00000070159	PTPN3	0.0530471389655255	-0.216278726763132	0.653271841893221	0.514006079861134	0.775465480358583	Junction	DLPFC
chr1:153939805-153940155(-)	ENSG00000198837.9	ENSG00000198837	DENND4B	-0.0297111065154154	1.75970260621815	-0.653240582557697	0.514026205047286	0.775487785855514	Junction	DLPFC
chr14:50766397-50766779(-)	ENSG00000100503.23	ENSG00000100503	NIN	0.0194429685130506	2.89931478310508	0.653223536112888	0.514037179954169	0.775489273047173	Junction	DLPFC
chr17:63698939-63699027(-)	ENSG00000136490.8	ENSG00000136490	LIMD2	0.0524439225107025	-0.038713997166774	0.653222462056045	0.514037871461627	0.775489273047173	Junction	DLPFC
chr7:103083831-103086629(+)	ENSG00000170632.13	ENSG00000170632	ARMC10	0.0230039644553382	3.23518331444917	0.653194036507751	0.514056172791265	0.775508826118732	Junction	DLPFC
chr7:151565384-151565719(-)	ENSG00000106617.13	ENSG00000106617	PRKAG2	0.0258355947871062	2.55100599961645	0.653170054536913	0.514071613460121	0.775517698123183	Junction	DLPFC
chr2:85551982-85552415(-)	ENSG00000115486.11	ENSG00000115486	GGCX	-0.0452517970130933	-0.0044681326946019	-0.653161583844876	0.514077067329617	0.775517698123183	Junction	DLPFC
chr8:37776017-37777972(+)	ENSG00000147471.11	ENSG00000147471	PROSC	-0.0210272877875685	2.19257884270038	-0.653160018374547	0.514078075263663	0.775517698123183	Junction	DLPFC
chr9:70282584-70286199(+)	ENSG00000198887.8	ENSG00000198887	SMC5	0.0323469971110806	1.91216737055955	0.653138950758058	0.514091639829379	0.775530104467889	Junction	DLPFC
chr2:39012349-39013459(-)	ENSG00000115904.12	ENSG00000115904	SOS1	-0.0265160479987029	2.41431453237023	-0.653129499768639	0.514097724990787	0.775531227657977	Junction	DLPFC
chr20:20676289-20680690(-)	ENSG00000188559.13	ENSG00000188559	RALGAPA2	-0.0403947231457268	0.848008782224767	-0.653108101573434	0.514111502679006	0.775531260082967	Junction	DLPFC
chr18:23236052-23237141(+)	ENSG00000134508.12	ENSG00000134508	CABLES1	0.0392634263978056	2.16357587207236	0.653106875959566	0.514112291822696	0.775531260082967	Junction	DLPFC
chr7:102274311-102275246(+)	ENSG00000257923.9	ENSG00000257923	CUX1	-0.0343839335355271	0.709972080056405	-0.653104582833949	0.51411376831357	0.775531260082967	Junction	DLPFC
chr3:125323445-125331157(-)	ENSG00000163848.19	ENSG00000163848	ZNF148	0.0172758475636	3.28462687029445	0.653075746862653	0.514132335321702	0.775551089956035	Junction	DLPFC
chr3:129515600-129517468(+)	ENSG00000163913.11	ENSG00000163913	IFT122	0.0292000584349815	1.78078984788697	0.65306757767844	0.514137595388858	0.775551089956035	Junction	DLPFC
chr11:75462890-75477618(-)	ENSG00000158555.14	ENSG00000158555	GDPD5	0.0503037873114453	-0.377394854218447	0.653037684072948	0.514156843862856	0.775572068856741	Junction	DLPFC
chr1:43427180-43427280(+)	ENSG00000198198.14	ENSG00000198198	SZT2	-0.0377589030033662	0.797396949118626	-0.653028754724772	0.514162593537601	0.775572685474755	Junction	DLPFC
chr15:41570341-41570603(+)	ENSG00000092445.11	ENSG00000092445	TYRO3	0.0158387070053448	3.97237807748739	0.653010712136224	0.514174211399145	0.775582153673164	Junction	DLPFC
chr1:77641656-77683261(-)	ENSG00000036549.12	ENSG00000036549	ZZZ3	-0.0403528557117575	0.685635560440372	-0.653002192141662	0.514179697584057	0.775582372728768	Junction	DLPFC
chr1:55077301-55078537(-)	ENSG00000162402.13	ENSG00000162402	USP24	-0.022130693089564	2.22976115956658	-0.652978674541715	0.514194841168109	0.775596909109348	Junction	DLPFC
chr1:21561213-21563109(+)	ENSG00000162551.13	ENSG00000162551	ALPL	0.0512071127422103	-0.0555420754578155	0.652962134502845	0.514205491861656	0.775596909109348	Junction	DLPFC
chr17:16553427-16563145(-)	ENSG00000141040.14	ENSG00000141040	ZNF287	-0.0278414231928136	1.27699362263874	-0.652949851652418	0.51421340128133	0.775596909109348	Junction	DLPFC
chr2:32401386-32401462(+)	ENSG00000115760.13	ENSG00000115760	BIRC6	-0.0153050377109203	3.60136466450102	-0.652949400625197	0.514213691717044	0.775596909109348	Junction	DLPFC
chr8:21702978-21704984(-)	ENSG00000168546.10	ENSG00000168546	GFRA2	0.0426349143047782	1.66622973764635	0.652936217124422	0.514222181174774	0.775596909109348	Junction	DLPFC
chr17:2638321-2666015(+)	ENSG00000007168.12	ENSG00000007168	PAFAH1B1	-0.0640008220037591	-1.03251746144879	-0.652923193873219	0.51423056751236	0.775596909109348	Junction	DLPFC
chr5:55711500-55712216(-)	ENSG00000177058.11	ENSG00000177058	SLC38A9	0.0298400648601299	1.71311125629035	0.652922659595274	0.514230911562782	0.775596909109348	Junction	DLPFC
chr5:179723020-179723659(+)	ENSG00000127022.14	ENSG00000127022	CANX	0.0168320247012064	5.57341918640246	0.652901516475468	0.514244526855957	0.775596909109348	Junction	DLPFC
chr17:5003917-5003997(+)	ENSG00000129250.11	ENSG00000129250	KIF1C	-0.038173837765404	3.18907160571956	-0.652899714213182	0.514245687446907	0.775596909109348	Junction	DLPFC
chr20:10650361-10651580(-)	ENSG00000101384.11	ENSG00000101384	JAG1	-0.0463084025665609	-0.0534874856422837	-0.652886238395161	0.514254365423857	0.775596909109348	Junction	DLPFC
chr1:151344848-151345105(-)	ENSG00000143390.17	ENSG00000143390	RFX5	0.0232847532359611	1.53312832763515	0.652879672170134	0.514258593881287	0.775596909109348	Junction	DLPFC
chr6:33185779-33186626(-)	ENSG00000204248.10	ENSG00000204248	COL11A2	0.0685051692243758	-0.830047880620014	0.652872822174483	0.514263005098074	0.775596909109348	Junction	DLPFC
chr17:43827833-43829653(-)	ENSG00000161647.18	ENSG00000161647	MPP3	0.0496736879279261	-0.413061508051169	0.652872440720828	0.514263250744762	0.775596909109348	Junction	DLPFC
chr1:43617569-43617735(+)	ENSG00000142949.16	ENSG00000142949	PTPRF	-0.0223387903369072	3.48891747231308	-0.652865940598867	0.514267436671424	0.775596909109348	Junction	DLPFC
chr22:41522988-41523204(+)	ENSG00000100412.15	ENSG00000100412	ACO2	-0.0153990951053374	4.49977428379817	-0.652855535178682	0.51427413755593	0.775596909109348	Junction	DLPFC
chr2:112399370-112399631(-)	ENSG00000169629.11	ENSG00000169629	RGPD8	0.0749409469949869	2.47879983672003	0.652854519554756	0.514274791600065	0.775596909109348	Junction	DLPFC
chr15:97966043-97968013(+)	ENSG00000140450.8	ENSG00000140450	ARRDC4	-0.0520217608755215	1.96717576537424	-0.652827514832815	0.514292182330392	0.775615081473553	Junction	DLPFC
chr1:103547036-103550940(+)	ENSG00000185946.15	ENSG00000185946	RNPC3	0.0231075214419474	2.96125661852743	0.652809741094237	0.514303628581179	0.775624288556194	Junction	DLPFC
chr16:81962019-82001427(+)				0.0811037672378482	3.37829537205552	0.652801042380525	0.514309230583255	0.775624681793715	Junction	DLPFC
chr17:75240413-75240811(-)	ENSG00000125447.16	ENSG00000125447	GGA3	0.046132293136833	0.503304561306406	0.652782560423989	0.514321133133719	0.775634576719318	Junction	DLPFC
chr2:71528402-71535020(+)	ENSG00000135636.13	ENSG00000135636	DYSF	-0.0501769669867777	-0.355694514807021	-0.652761894122552	0.514334442592782	0.775645437432237	Junction	DLPFC
chr20:50568479-50574516(+)	ENSG00000196396.9	ENSG00000196396	PTPN1	-0.0230880144763321	2.15027729926261	-0.652752064125671	0.51434077334557	0.775645437432237	Junction	DLPFC
chr16:16322438-16322527(+)	ENSG00000183889.12	ENSG00000183889	AC138969.4	0.176406553471078	-0.651559704504701	0.652746496528114	0.514344359029431	0.775645437432237	Junction	DLPFC
chr13:49268060-49274290(+)	ENSG00000102543.14	ENSG00000102543	CDADC1	0.0391242086185535	0.279045971186722	0.652734176592612	0.514352293448499	0.77564934774215	Junction	DLPFC
chr9:127212237-127212626(+)	ENSG00000136828.18	ENSG00000136828	RALGPS1	0.0279929131947415	1.30824755826765	0.6527115232926	0.51436688304034	0.775659862531902	Junction	DLPFC
chr20:20616192-20619276(-)	ENSG00000188559.13	ENSG00000188559	RALGAPA2	-0.0422546659568387	0.505562507402401	-0.652706762724003	0.514369949056114	0.775659862531902	Junction	DLPFC
chr10:97748365-97749473(+)	ENSG00000155256.17	ENSG00000155256	ZFYVE27	0.0355879802576844	1.58690842314856	0.652694116056523	0.514378094113122	0.775664090204811	Junction	DLPFC
chr11:9501271-9508618(+)	ENSG00000166478.9	ENSG00000166478	ZNF143	0.0375783564392521	0.768812708177789	0.652679024029899	0.514387814186177	0.775665871124727	Junction	DLPFC
chr11:12162420-12204249(+)	ENSG00000133816.13	ENSG00000133816	MICAL2	0.0331107507696755	3.54361228805968	0.652675695120599	0.514389958194879	0.775665871124727	Junction	DLPFC
chr22:19978076-19978896(-)	ENSG00000099889.13	ENSG00000099889	ARVCF	0.0416623830967116	0.405070041897614	0.652658122062393	0.514401276330564	0.77567488334562	Junction	DLPFC
chr17:47137361-47138738(-)	ENSG00000004897.11	ENSG00000004897	CDC27	0.0158183233169715	3.66804377038352	0.652635756610544	0.514415681252018	0.775688549950474	Junction	DLPFC
chr15:61856410-61863439(-)	ENSG00000129003.15	ENSG00000129003	VPS13C	-0.0318494484595924	1.97749928787851	-0.652616102766318	0.51442833988161	0.775699583061464	Junction	DLPFC
chr22:33384305-33432160(-)	ENSG00000133424.20	ENSG00000133424	LARGE1	0.0257135900627769	3.11469152802071	0.652590701032318	0.514444700847595	0.775703715911899	Junction	DLPFC
chrX:71123227-71123593(+)	ENSG00000184634.15	ENSG00000184634	MED12	-0.0343011510317001	0.677946711757398	-0.652588762598563	0.514445949381736	0.775703715911899	Junction	DLPFC
chr1:160291930-160292011(-)	ENSG00000122218.14	ENSG00000122218	COPA	0.0151682809952433	3.72298474089921	0.652570369635762	0.514457796263027	0.775703715911899	Junction	DLPFC
chr19:36115675-36116040(+)	ENSG00000105254.11	ENSG00000105254	TBCB	-0.0207601454791289	4.09029381360041	-0.652569614287231	0.514458282784991	0.775703715911899	Junction	DLPFC
chr13:45151832-45207423(+)	ENSG00000188342.11	ENSG00000188342	GTF2F2	0.025694117842702	2.04559678811502	0.652563235205981	0.514462391577483	0.775703715911899	Junction	DLPFC
chr17:66303025-66306095(+)	ENSG00000154229.11	ENSG00000154229	PRKCA	0.0199321922335403	2.84040679803466	0.652562086466642	0.51446313148704	0.775703715911899	Junction	DLPFC
chr14:76173626-76176622(+)	ENSG00000089916.17	ENSG00000089916	GPATCH2L	-0.0159160757946719	2.7888131612159	-0.652541171107322	0.514476603286358	0.775715974142095	Junction	DLPFC
chr15:34237551-34238231(-)	ENSG00000140199.11	ENSG00000140199	SLC12A6	-0.0330657108851519	1.77070863299865	-0.65251722660252	0.514492026415724	0.775726590221051	Junction	DLPFC
chr18:74442117-74446605(-)	ENSG00000187773.8	ENSG00000187773	FAM69C	-0.0505022551649333	0.877102251570707	-0.652506328842973	0.514499045958221	0.775726590221051	Junction	DLPFC
chr10:45939448-45946836(-)	ENSG00000239883.8	ENSG00000239883	PARGP1	-0.0308353563048588	2.66829513536875	-0.65250535998003	0.51449967003154	0.775726590221051	Junction	DLPFC
chr3:142312759-142318591(-)	ENSG00000114127.10	ENSG00000114127	XRN1	-0.0302649494343949	1.21630652446549	-0.652464121004048	0.514526233643855	0.775757362879142	Junction	DLPFC
chr6:29889824-29890263(+)	ENSG00000206341.7	ENSG00000206341	HLA-H	-0.158721292010718	-1.13841295399059	-0.652457087461864	0.514530764290664	0.775757362879142	Junction	DLPFC
chrX:8554099-8568231(-)	ENSG00000011201.11	ENSG00000011201	ANOS1	0.02901184485736	1.81894344739608	0.652435581858735	0.514544617225395	0.77576845035558	Junction	DLPFC
chr11:120437383-120440128(+)	ENSG00000196914.8	ENSG00000196914	ARHGEF12	0.0199799958764213	4.46773261941772	0.652426726515948	0.514550321492412	0.77576845035558	Junction	DLPFC
chr6:292561-304627(+)	ENSG00000112679.14	ENSG00000112679	DUSP22	-0.0326050422927758	1.72649190686669	-0.652418118881507	0.514555866226995	0.77576845035558	Junction	DLPFC
chr4:138183306-138185120(-)	ENSG00000151012.13	ENSG00000151012	SLC7A11	-0.0438684231992404	1.75567858789964	-0.652412497764372	0.514559487169275	0.77576845035558	Junction	DLPFC
chr15:41565142-41567359(+)	ENSG00000092445.11	ENSG00000092445	TYRO3	-0.0244637969304406	3.86890222774969	-0.652378970986901	0.514581084313747	0.775789866723647	Junction	DLPFC
chr12:42317448-42317786(-)	ENSG00000139168.7	ENSG00000139168	ZCRB1	-0.021501837599859	3.51736490785402	-0.652373859249775	0.51458437721355	0.775789866723647	Junction	DLPFC
chr3:28241813-28263290(+)	ENSG00000187118.12	ENSG00000187118	CMC1	0.0446541373800368	0.156724515566914	0.652347113591995	0.514601606520479	0.775802614426381	Junction	DLPFC
chr2:219002-224863(-)	ENSG00000035115.21	ENSG00000035115	SH3YL1	0.0751174833391536	0.516328005584031	0.652344146721739	0.514603517769584	0.775802614426381	Junction	DLPFC
chr5:159272122-159274584(+)	ENSG00000164332.7	ENSG00000164332	UBLCP1	0.0259838566099373	2.85489347735425	0.652329107756219	0.514613205883986	0.775809165724401	Junction	DLPFC
chr15:74619349-74620008(+)	ENSG00000179335.18	ENSG00000179335	CLK3	-0.0289739820601624	1.65919264639456	-0.652309222079832	0.514626016399823	0.775820424038245	Junction	DLPFC
chr19:3506475-3522955(+)	ENSG00000105325.13	ENSG00000105325	FZR1	0.067126600636312	-0.951796567886941	0.652291894523427	0.51463717908949	0.775829197976674	Junction	DLPFC
chr8:32017888-32024771(+)				-0.0661734923244352	-0.537961032471332	-0.652263440157573	0.514655510122362	0.775839388478132	Junction	DLPFC
chr8:3189012-3189911(-)	ENSG00000183117.18	ENSG00000183117	CSMD1	0.0315096589368808	2.04081143550079	0.652253480790099	0.514661926283046	0.775839388478132	Junction	DLPFC
chr2:200958134-200959391(-)	ENSG00000115942.8	ENSG00000115942	ORC2	0.0319734690415048	1.19216699172423	0.652249330620475	0.514664599974721	0.775839388478132	Junction	DLPFC
chr1:35907120-35913841(+)	ENSG00000092847.11	ENSG00000092847	AGO1	-0.0219038605483714	2.35848705879372	-0.652246616499374	0.514666348515123	0.775839388478132	Junction	DLPFC
chr6:139135668-139166283(+)	ENSG00000112406.4	ENSG00000112406	HECA	0.0515968223727352	-0.236365279402935	0.652236128508424	0.514673105308323	0.775839388478132	Junction	DLPFC
chr2:172498101-172504090(+)	ENSG00000091409.14	ENSG00000091409	ITGA6	0.071327951303941	-0.906228869656545	0.652231642757496	0.514675995226875	0.775839388478132	Junction	DLPFC
chr1:10624438-10627271(+)	ENSG00000142655.12	ENSG00000142655	PEX14	-0.0287880282617111	1.39479076714816	-0.652174880554983	0.51471256467232	0.775886460157228	Junction	DLPFC
chr16:67227932-67228354(+)	ENSG00000168701.18	ENSG00000168701	TMEM208	-0.0286318949569784	1.70779403768588	-0.652162985721828	0.514720228173516	0.775888946099019	Junction	DLPFC
chr18:55461116-55464075(-)	ENSG00000196628.14	ENSG00000196628	TCF4	0.0176498679157066	2.77375806038297	0.652155734500253	0.514724899957642	0.775888946099019	Junction	DLPFC
chr15:65676635-65690414(-)	ENSG00000174485.15	ENSG00000174485	DENND4A	-0.0210441182259667	2.14631405370659	-0.652133874054985	0.514738984240015	0.775902122336713	Junction	DLPFC
chr19:56385185-56390000(-)	ENSG00000018869.16	ENSG00000018869	ZNF582	0.053369656136572	-0.829958113543342	0.65212287520035	0.514746070675587	0.775904750065755	Junction	DLPFC
chr5:78110355-78113751(-)	ENSG00000132842.13	ENSG00000132842	AP3B1	-0.03958513609809	2.0004073458235	-0.652111716607271	0.514753260080826	0.775905504011427	Junction	DLPFC
chr6:83610678-83614856(-)	ENSG00000065609.14	ENSG00000065609	SNAP91	0.26886566290625	-0.782174795137004	0.652105413467395	0.514757321173919	0.775905504011427	Junction	DLPFC
chr2:37147823-37148856(-)	ENSG00000055332.16	ENSG00000055332	EIF2AK2	0.0240125336531179	2.30445859689526	0.652097219705798	0.514762600413602	0.775905504011427	Junction	DLPFC
chr16:18884168-18885089(-)	ENSG00000157106.16	ENSG00000157106	SMG1	-0.0265600376576106	2.06597998767803	-0.652078856278633	0.514774432070293	0.775915284029184	Junction	DLPFC
chr2:46699450-46758518(+)	ENSG00000171150.7	ENSG00000171150	SOCS5	-0.0414122558183862	0.296207661056885	-0.652040903587507	0.514798885646757	0.775944088562705	Junction	DLPFC
chr4:154259757-154269899(-)	ENSG00000197410.12	ENSG00000197410	DCHS2	0.0469763269806915	0.358290717520482	0.652014002457937	0.514816218877711	0.775956965975438	Junction	DLPFC
chr5:94074770-94111510(-)	ENSG00000113391.17	ENSG00000113391	FAM172A	0.0285028992755902	1.30748149963986	0.652005658497213	0.514821595211907	0.775956965975438	Junction	DLPFC
chr19:21745068-21765693(-)	ENSG00000197020.10	ENSG00000197020	ZNF100	-0.0446028865597861	0.567526707834593	-0.652002764753269	0.514823459769055	0.775956965975438	Junction	DLPFC
chr7:44241784-44242217(-)	ENSG00000058404.19	ENSG00000058404	CAMK2B	0.0308257140049225	4.85346290287569	0.651986051734172	0.514834228717287	0.775963840520762	Junction	DLPFC
chr17:46018731-46023955(+)	ENSG00000186868.15	ENSG00000186868	MAPT	-0.0206295455318848	5.35874411080564	-0.651977129027016	0.514839978066056	0.775963840520762	Junction	DLPFC
chr1:88949278-88953062(-)	ENSG00000137944.16	ENSG00000137944	KYAT3	0.0329831920748051	2.00502272080319	0.651970807160934	0.514844051582453	0.775963840520762	Junction	DLPFC
chr2:95962425-95962518(-)	ENSG00000174501.14	ENSG00000174501	ANKRD36C	0.0271456761911218	2.67899816760017	0.651927219496007	0.514872137903628	0.77599811760929	Junction	DLPFC
chr8:2117953-2123251(+)	ENSG00000036448.9	ENSG00000036448	MYOM2	0.061938811752444	0.543649268829935	0.651887357624284	0.514897824157706	0.776018266619748	Junction	DLPFC
chr11:134257258-134258514(+)	ENSG00000151498.11	ENSG00000151498	ACAD8	0.0248135695564727	1.63093054246268	0.651887075158218	0.514898006176009	0.776018266619748	Junction	DLPFC
chr5:138161865-138162053(-)	ENSG00000112983.17	ENSG00000112983	BRD8	-0.0347993773037518	2.55210824322148	-0.651881593367447	0.514901538593703	0.776018266619748	Junction	DLPFC
chr3:9436889-9440455(+)	ENSG00000168137.15	ENSG00000168137	SETD5	0.0267019003425209	2.15736217198667	0.651842731546424	0.514926581171441	0.776047954482265	Junction	DLPFC
chr7:81964360-81965593(-)	ENSG00000153956.15	ENSG00000153956	CACNA2D1	0.0316782810836745	3.15873956312219	0.651825846336927	0.514937462207269	0.776056299032385	Junction	DLPFC
chr17:3821353-3821952(-)	ENSG00000074356.16	ENSG00000074356	NCBP3	-0.0330128443903734	2.13633256883811	-0.651809474341441	0.514948012636244	0.776064145160702	Junction	DLPFC
chr17:29575143-29575287(-)	ENSG00000108262.15	ENSG00000108262	GIT1	0.0226603731442134	3.19854353791515	0.651772708324549	0.514971705776076	0.776091797942703	Junction	DLPFC
chr3:160514182-160515451(-)	ENSG00000186432.8	ENSG00000186432	KPNA4	-0.0148086262348762	3.67049992258395	-0.651745224674178	0.51498941744797	0.776110435830189	Junction	DLPFC
chr4:61983604-61996290(+)	ENSG00000150471.16	ENSG00000150471	ADGRL3	0.0183112451374409	3.80222401102125	0.651735897555348	0.514995428325387	0.776111439930704	Junction	DLPFC
chr7:76611814-76618182(-)	ENSG00000146707.14	ENSG00000146707	POMZP3	-0.0611103637421387	0.15969696297529	-0.651723830705879	0.515003204881125	0.776114041527897	Junction	DLPFC
chr1:196726653-196726760(+)	ENSG00000000971.15	ENSG00000000971	CFH	-0.0705567152412826	-0.0018247497053019	-0.651716632431041	0.515007843883015	0.776114041527897	Junction	DLPFC
chr16:28169910-28175897(-)	ENSG00000169180.11	ENSG00000169180	XPO6	-0.0193169495866983	3.15529146501078	-0.651667600415669	0.515039443647066	0.776141652875657	Junction	DLPFC
chr7:94410296-94410419(+)	ENSG00000164692.17	ENSG00000164692	COL1A2	0.0909068989558492	-0.97473141090802	0.651664579032384	0.515041390877263	0.776141652875657	Junction	DLPFC
chr9:125484584-125506309(-)	ENSG00000119487.16	ENSG00000119487	MAPKAP1	0.0320605097181063	2.40656724362767	0.651663322876708	0.515042200449385	0.776141652875657	Junction	DLPFC
chr3:113875588-113876164(+)	ENSG00000178075.19	ENSG00000178075	GRAMD1C	-0.0482323467757303	0.789183495001906	-0.651648897360095	0.515051497510325	0.776147608644974	Junction	DLPFC
chr3:14148732-14148813(-)	ENSG00000154767.14	ENSG00000154767	XPC	-0.0426919385573935	0.520441779580645	-0.651638975249819	0.515057892234295	0.776149190711472	Junction	DLPFC
chr9:136446950-136447226(-)	ENSG00000148396.18	ENSG00000148396	SEC16A	0.0408392511178332	0.45280632430329	0.651621144166509	0.515069384334812	0.776158320580816	Junction	DLPFC
chr7:47978817-47979467(-)	ENSG00000136273.11	ENSG00000136273	HUS1	0.0255018861500865	1.30304867941445	0.651612988435518	0.515074640733066	0.776158320580816	Junction	DLPFC
chr18:31852664-31853848(-)	ENSG00000153339.13	ENSG00000153339	TRAPPC8	0.0177888512133192	2.92438680699593	0.651595489446835	0.51508591898927	0.776167261332682	Junction	DLPFC
chr14:68882593-68882872(-)	ENSG00000072110.13	ENSG00000072110	ACTN1	0.0325471423561941	2.86076200631802	0.651583627107518	0.515093564447319	0.776167971336704	Junction	DLPFC
chr10:97744916-97748268(+)	ENSG00000155256.17	ENSG00000155256	ZFYVE27	0.0359121485088365	1.54107906142253	0.651575011911144	0.515099117109475	0.776167971336704	Junction	DLPFC
chr19:30012532-30014886(+)	ENSG00000105176.17	ENSG00000105176	URI1	0.0240157768926253	2.52826618126174	0.651569879366149	0.515102425149706	0.776167971336704	Junction	DLPFC
chr12:54581051-54581975(-)	ENSG00000135447.16	ENSG00000135447	PPP1R1A	0.0378327348903778	2.91024724960763	0.651554035520813	0.515112636932867	0.776175304648335	Junction	DLPFC
chr14:31826715-31846470(+)	ENSG00000151413.16	ENSG00000151413	NUBPL	0.0391519804867372	0.310471692197376	0.65146207556904	0.515171909672562	0.776256562431298	Junction	DLPFC
chr9:129865382-129868004(+)	ENSG00000136878.12	ENSG00000136878	USP20	0.0239090621371713	1.64488461565545	0.651423065915081	0.515197054399435	0.776286395268014	Junction	DLPFC
chr14:35862687-35863869(+)	ENSG00000100916.13	ENSG00000100916	BRMS1L	0.0256643879135813	2.10827504477728	0.651393383218215	0.515216187612789	0.776304699524382	Junction	DLPFC
chr5:37206426-37213558(-)	ENSG00000197603.13	ENSG00000197603	C5orf42	0.0209560030497449	1.86899639325497	0.651384498726703	0.515221914552332	0.776304699524382	Junction	DLPFC
chr17:7193872-7193963(-)	ENSG00000132535.18	ENSG00000132535	DLG4	0.034044446270499	4.55457154673223	0.651373726918498	0.515228858099955	0.776304699524382	Junction	DLPFC
chr19:57776670-57778750(+)	ENSG00000083828.15	ENSG00000083828	ZNF586	-0.0546852701915399	-0.70333526491341	-0.651359320776818	0.515238144428724	0.776304699524382	Junction	DLPFC
chr10:58363687-58364770(+)	ENSG00000072401.14	ENSG00000072401	UBE2D1	0.0232979397781617	2.03208417812216	0.651356214029106	0.515240147077742	0.776304699524382	Junction	DLPFC
chr19:44946076-44948465(+)	ENSG00000224916.8	ENSG00000224916	APOC4-APOC2	-0.095958681182278	-0.574213662524362	-0.651351535838522	0.515243162706442	0.776304699524382	Junction	DLPFC
chr16:16316263-16316383(+)	ENSG00000244257.5	ENSG00000244257	PKD1P1	0.0821523996212723	1.32485442999372	0.651340028025665	0.515250580846714	0.776304699524382	Junction	DLPFC
chr2:10654548-10657741(-)	ENSG00000115761.15	ENSG00000115761	NOL10	-0.024902687179504	1.8401777611053	-0.651337873267314	0.515251969848355	0.776304699524382	Junction	DLPFC
chr2:9526265-9527785(-)	ENSG00000151694.12	ENSG00000151694	ADAM17	0.0491144106233507	-0.0734830298653108	0.651318404569286	0.515264519860855	0.776315553438618	Junction	DLPFC
chr20:51689140-51690738(-)	ENSG00000054793.13	ENSG00000054793	ATP9A	-0.0146734978267387	4.94923704204025	-0.651298217399949	0.515277533186366	0.776327105163979	Junction	DLPFC
chr22:36233242-36233401(-)	ENSG00000128335.13	ENSG00000128335	APOL2	0.0301302327099487	3.41187185644364	0.651252231122785	0.515307178120761	0.776363713893533	Junction	DLPFC
chr9:65289896-65301424(-)	ENSG00000204778.4	ENSG00000204778	RP11-15J10.1	-0.156139581682269	-0.0826269614762579	-0.651220434013575	0.51532767656484	0.776371011951931	Junction	DLPFC
chr9:32988130-32989758(-)	ENSG00000137074.18	ENSG00000137074	APTX	0.0291058946574343	1.18268742921562	0.651220362173828	0.515327722877803	0.776371011951931	Junction	DLPFC
chr2:112568138-112568745(+)	ENSG00000125630.15	ENSG00000125630	POLR1B	-0.028801636312346	0.882823361200962	-0.651213678355097	0.515332031747818	0.776371011951931	Junction	DLPFC
chrX:154403382-154403521(-)	ENSG00000013563.13	ENSG00000013563	DNASE1L1	-0.0349796551640516	0.826922175632205	-0.651207716264297	0.515335875355979	0.776371011951931	Junction	DLPFC
chr13:102821848-102822064(+)	ENSG00000134897.13	ENSG00000134897	BIVM	0.0220309637677069	2.25927804384329	0.651198157501791	0.515342037678021	0.776371011951931	Junction	DLPFC
chr5:178222581-178222851(-)	ENSG00000175309.14	ENSG00000175309	PHYKPL	0.0571807817947809	-0.704389778258039	0.651193008294589	0.515345357273547	0.776371011951931	Junction	DLPFC
chr20:35467073-35467303(+)	ENSG00000126001.15	ENSG00000126001	CEP250	-0.0301965201203496	0.699475769148751	-0.651179979342525	0.515353756839866	0.776371011951931	Junction	DLPFC
chr5:170250886-170252433(-)	ENSG00000043462.11	ENSG00000043462	LCP2	0.0565040259165368	-0.470302811985871	0.651171917058253	0.5153589545071	0.776371011951931	Junction	DLPFC
chr10:114301466-114302338(-)	ENSG00000169129.14	ENSG00000169129	AFAP1L2	0.0332981062082932	0.918667137297902	0.651170078673057	0.515360139697925	0.776371011951931	Junction	DLPFC
chr12:78037387-78049992(+)	ENSG00000067798.14	ENSG00000067798	NAV3	0.0385903031631134	0.609597863688665	0.651147496074644	0.515374698617162	0.776377840194466	Junction	DLPFC
chr22:31160304-31176261(+)	ENSG00000138942.15	ENSG00000138942	RNF185	-0.0527446348088547	-0.425718977685911	-0.65114646212095	0.51537536520849	0.776377840194466	Junction	DLPFC
chr9:131588987-131589885(-)	ENSG00000107263.18	ENSG00000107263	RAPGEF1	-0.0274185285153287	1.92877105743982	-0.651113501613508	0.515396615127235	0.776401797453098	Junction	DLPFC
chr1:15039-15795(-)	ENSG00000227232.5	ENSG00000227232	WASH7P	-0.0879283537880978	-0.324183272343648	-0.651096313810962	0.515407696430546	0.776409817274564	Junction	DLPFC
chr1:52785054-52790002(+)	ENSG00000162378.12	ENSG00000162378	ZYG11B	0.0190442734217512	3.49516341182832	0.65108865814852	0.51541263222176	0.776409817274564	Junction	DLPFC
chr16:2114926-2115034(-)	ENSG00000008710.18	ENSG00000008710	PKD1	0.0551925280670054	-0.324383911021727	0.651068858268614	0.515425397798738	0.776413159444091	Junction	DLPFC
chr2:10445265-10448120(-)	ENSG00000115758.12	ENSG00000115758	ODC1	0.0461689811312181	-0.0366961029219083	0.651065411585234	0.515427619995828	0.776413159444091	Junction	DLPFC
chr7:96184436-96184926(-)	ENSG00000004864.13	ENSG00000004864	SLC25A13	-0.0547641845953939	0.213511500190465	-0.651060338285417	0.515430890938403	0.776413159444091	Junction	DLPFC
chr14:45130791-45131140(-)				-0.107862764775526	-0.919384495875677	-0.651047170763145	0.515439380573734	0.776413684147394	Junction	DLPFC
chr22:20765694-20793192(-)	ENSG00000241973.10	ENSG00000241973	PI4KA	0.0287193066204472	4.48663046807081	0.651043212499334	0.515441932641104	0.776413684147394	Junction	DLPFC
chr12:91178586-91182654(-)	ENSG00000011465.16	ENSG00000011465	DCN	0.0388152677097929	1.70025349961708	0.651021943437336	0.515455645856848	0.776424197828836	Junction	DLPFC
chr4:56179431-56272320(+)	ENSG00000109265.13	ENSG00000109265	KIAA1211	-0.044386471180121	0.128164156983733	-0.651015801454005	0.515459605932532	0.776424197828836	Junction	DLPFC
chr20:41185202-41202056(-)	ENSG00000174306.21	ENSG00000174306	ZHX3	-0.0285111814771834	1.57374343549177	-0.650999947550619	0.515469827892471	0.776431541149267	Junction	DLPFC
chr3:33570791-33573109(-)	ENSG00000163539.16	ENSG00000163539	CLASP2	0.0253783012677888	4.54236085417296	0.650984674539092	0.515479675416613	0.776438320325576	Junction	DLPFC
chr6:83591295-83592454(-)	ENSG00000065609.14	ENSG00000065609	SNAP91	0.0334734693659645	3.98646559028631	0.650959026422757	0.515496212680006	0.776455175638316	Junction	DLPFC
chr15:28233342-28233433(-)	ENSG00000128731.15	ENSG00000128731	HERC2	-0.0254210226771928	2.82998588337122	-0.650947763787529	0.515503474632661	0.776457715802448	Junction	DLPFC
chr1:231818518-231958827(+)	ENSG00000162946.20	ENSG00000162946	DISC1	-0.0851558920635827	-1.07257924404114	-0.65093982555694	0.515508593098667	0.776457715802448	Junction	DLPFC
chr7:112318274-112327716(+)	ENSG00000198839.9	ENSG00000198839	ZNF277	-0.0223857760493927	2.03424394645464	-0.650929996117986	0.515514931027503	0.776459208337425	Junction	DLPFC
chr16:30114709-30115594(-)	ENSG00000102882.11	ENSG00000102882	MAPK3	0.0431867493970354	0.365628673489551	0.650904397313477	0.51553143708404	0.776476015731506	Junction	DLPFC
chr12:59705019-59771218(+)	ENSG00000118596.11	ENSG00000118596	SLC16A7	0.0414911708791274	0.700096101991119	0.650885226407923	0.515543798624946	0.776486580512404	Junction	DLPFC
chr14:58365301-58365517(+)	ENSG00000032219.18	ENSG00000032219	ARID4A	0.0225044330132224	2.538647748607	0.650873526474759	0.515551342903823	0.776488272148785	Junction	DLPFC
chr12:122579978-122580602(+)	ENSG00000184445.11	ENSG00000184445	KNTC1	-0.0510057931350877	-0.384774179792046	-0.650858295045721	0.51556116442635	0.776488272148785	Junction	DLPFC
chr1:19086271-19086678(-)	ENSG00000127481.14	ENSG00000127481	UBR4	0.0216308523477169	2.57508948562818	0.650856759201218	0.515562154774254	0.776488272148785	Junction	DLPFC
chr7:72943523-72945585(+)	ENSG00000196313.11	ENSG00000196313	POM121	0.0416033964673889	0.917152061369427	0.650847002131921	0.515568446380391	0.776488272148785	Junction	DLPFC
chr10:123047299-123051048(+)	ENSG00000196177.12	ENSG00000196177	ACADSB	0.0259257375214163	1.24081441039633	0.650833062227157	0.515577435254522	0.776488272148785	Junction	DLPFC
chr16:16275444-16277369(+)	ENSG00000103226.17	ENSG00000103226	NOMO3	-0.0957875155545241	2.39870380917681	-0.650822428798139	0.515584292067551	0.776488272148785	Junction	DLPFC
chr14:92716222-92717379(-)	ENSG00000100600.14	ENSG00000100600	LGMN	0.0241353359320162	3.20655317002912	0.650817690026339	0.515587347811372	0.776488272148785	Junction	DLPFC
chr6:7393304-7395052(+)	ENSG00000124784.8	ENSG00000124784	RIOK1	0.0252240032428968	1.1995462769368	0.650801307402815	0.515597912035049	0.776488272148785	Junction	DLPFC
chr3:129586273-129586587(-)	ENSG00000004399.12	ENSG00000004399	PLXND1	-0.0397806663743456	0.487527730323191	-0.65079479989784	0.515602108386807	0.776488272148785	Junction	DLPFC
chr7:5603414-5603495(+)	ENSG00000075618.17	ENSG00000075618	FSCN1	-0.0244950144537456	3.6445483595108	-0.650794442543634	0.515602338826478	0.776488272148785	Junction	DLPFC
chr19:32926274-32926933(-)	ENSG00000121289.17	ENSG00000121289	CEP89	-0.0403338729046301	-0.0168526093801758	-0.65079226816427	0.51560374097502	0.776488272148785	Junction	DLPFC
chr16:53307954-53308685(+)	ENSG00000177200.15	ENSG00000177200	CHD9	0.0211625479468297	1.98818511127662	0.65078270450066	0.515609908127133	0.776489506966725	Junction	DLPFC
chrX:119843302-119845197(-)	ENSG00000125351.11	ENSG00000125351	UPF3B	0.0349937612851212	0.945280039849724	0.650722973462929	0.515648426704317	0.776539461306903	Junction	DLPFC
chr14:50438009-50440012(-)	ENSG00000012983.11	ENSG00000012983	MAP4K5	0.15124066413071	-1.75075838963907	0.650701138643116	0.51566250763412	0.776552613178549	Junction	DLPFC
chr13:37045374-37047534(-)	ENSG00000102710.19	ENSG00000102710	SUPT20H	-0.040748310964324	1.22448716133773	-0.650689994379075	0.515669694470903	0.77655538285057	Junction	DLPFC
chr12:57089355-57091124(+)	ENSG00000166886.12	ENSG00000166886	NAB2	0.0546123670197121	-0.470790951298688	0.650655945821898	0.515691652406031	0.77656302445379	Junction	DLPFC
chr12:64434624-64434793(+)	ENSG00000184575.11	ENSG00000184575	XPOT	-0.0209526338874094	3.14572045575766	-0.650648600524961	0.515696389456367	0.77656302445379	Junction	DLPFC
chr1:32158362-32159399(+)	ENSG00000025800.13	ENSG00000025800	KPNA6	-0.016293570684961	3.30572463414785	-0.650642843099247	0.515700102489631	0.77656302445379	Junction	DLPFC
chr6:61661365-61678886(-)	ENSG00000250686.2	ENSG00000250686	RP1-240B8.3	0.0176282934064415	5.13907363469458	0.650636914424717	0.51570392597788	0.77656302445379	Junction	DLPFC
chr11:124135035-124136128(+)	ENSG00000110002.15	ENSG00000110002	VWA5A	-0.0512726110909244	-0.361245662226631	-0.650636368025353	0.515704278359504	0.77656302445379	Junction	DLPFC
chr14:77718531-77720710(-)	ENSG00000100603.13	ENSG00000100603	SNW1	-0.0195128206893706	2.75502003914894	-0.650626184574781	0.515710845851393	0.77656302445379	Junction	DLPFC
chr10:96547990-96551244(-)	ENSG00000077147.14	ENSG00000077147	TM9SF3	-0.0195744160786368	3.89543013577026	-0.650621299796326	0.515713996149041	0.77656302445379	Junction	DLPFC
chr8:38276501-38278305(-)	ENSG00000147548.16	ENSG00000147548	WHSC1L1	0.0197595572864303	3.01707828758349	0.650615788404003	0.515717550575359	0.77656302445379	Junction	DLPFC
chr5:160670668-160686078(-)	ENSG00000118322.12	ENSG00000118322	ATP10B	-0.0722058848042857	-0.118827557681491	-0.650587776784016	0.515735616124132	0.776578876253251	Junction	DLPFC
chr19:14156202-14156657(-)	ENSG00000072071.16	ENSG00000072071	ADGRL1	-0.0317070279229005	2.91366509290148	-0.650582881238657	0.515738773444621	0.776578876253251	Junction	DLPFC
chr10:96247050-96271351(-)	ENSG00000095585.16	ENSG00000095585	BLNK	0.0733643749654221	-1.15686640281815	0.650557510066183	0.515755136424999	0.776589335850479	Junction	DLPFC
chr19:8371152-8371240(+)	ENSG00000167772.11	ENSG00000167772	ANGPTL4	-0.0969279000705446	-0.202093448009209	-0.65054323986787	0.515764340019791	0.776589335850479	Junction	DLPFC
chr18:23309745-23352195(-)	ENSG00000134490.13	ENSG00000134490	TMEM241	-0.0364043219683112	0.791357000850117	-0.650541522158256	0.515765447866035	0.776589335850479	Junction	DLPFC
chr11:69079021-69081399(+)	ENSG00000162341.16	ENSG00000162341	TPCN2	-0.0628680172008678	-1.05637301535532	-0.650532626145795	0.515771185417943	0.776589335850479	Junction	DLPFC
chr1:39083418-39084166(+)	ENSG00000127603.23	ENSG00000127603	MACF1	0.039910059399461	0.249604144637426	0.650530650991305	0.51577245931359	0.776589335850479	Junction	DLPFC
chr21:36364260-36368987(+)	ENSG00000159256.12	ENSG00000159256	MORC3	0.0249253450173674	2.3183816984634	0.65051931522738	0.515779770459638	0.776590862302831	Junction	DLPFC
chr15:22561455-22561558(+)	ENSG00000276550.4	ENSG00000276550	HERC2P2	0.144138665548093	2.03320244140402	0.650512495554836	0.515784168920757	0.776590862302831	Junction	DLPFC
chr6:83157319-83158566(+)	ENSG00000083097.14	ENSG00000083097	DOPEY1	0.0206828533902845	2.5910320737634	0.650493336486019	0.515796525985111	0.776600299200151	Junction	DLPFC
chr19:13334494-13335805(-)	ENSG00000141837.19	ENSG00000141837	CACNA1A	0.0316159886767219	2.71676227236477	0.650478620176921	0.515806017698263	0.776600299200151	Junction	DLPFC
chr9:2084197-2086828(+)	ENSG00000080503.21	ENSG00000080503	SMARCA2	0.0178085066436505	3.66084317557765	0.65047715997176	0.515806959505171	0.776600299200151	Junction	DLPFC
chr3:51937737-51938094(-)	ENSG00000114767.6	ENSG00000114767	RRP9	0.0275135002191475	1.30559530301277	0.650469611024438	0.515811828459064	0.776600299200151	Junction	DLPFC
chr20:41445769-41447881(-)	ENSG00000124177.14	ENSG00000124177	CHD6	-0.0198849814315771	2.57177030828263	-0.650450346220919	0.515824254066956	0.776610955097189	Junction	DLPFC
chr11:1947380-1950898(+)	ENSG00000214026.10	ENSG00000214026	MRPL23	-0.122201550687644	-0.454973891320183	-0.650419121069219	0.515844394312482	0.776627162941809	Junction	DLPFC
chr2:128164826-128170287(+)	ENSG00000136731.12	ENSG00000136731	UGGT1	0.0189294532723455	2.21833306327627	0.650417072563657	0.515845715614378	0.776627162941809	Junction	DLPFC
chr22:37850064-37851279(+)	ENSG00000100129.17	ENSG00000100129	EIF3L	0.0169608151363213	4.41547689425266	0.650393595021752	0.515860858936003	0.776634226752964	Junction	DLPFC
chr3:148991648-148994141(+)	ENSG00000163754.17	ENSG00000163754	GYG1	0.0289912438960731	1.59733330178088	0.650393215246225	0.515861103898089	0.776634226752964	Junction	DLPFC
chr12:122316856-122319231(-)	ENSG00000130779.19	ENSG00000130779	CLIP1	0.021234014231549	3.26565827313667	0.650358274356452	0.515883641663463	0.776660105545721	Junction	DLPFC
chr12:57716194-57716411(+)	ENSG00000135506.15	ENSG00000135506	OS9	0.0163146792422522	3.28242551531274	0.650319021842687	0.515908961148167	0.776690171622277	Junction	DLPFC
chr22:40792677-40794513(-)	ENSG00000100372.14	ENSG00000100372	SLC25A17	-0.032803151970788	1.05527912145213	-0.65030596391929	0.515917384188959	0.776694800095539	Junction	DLPFC
chrX:54293328-54294552(-)	ENSG00000196632.10	ENSG00000196632	WNK3	0.0385914013092886	0.472984088089422	0.650268775704709	0.515941372917087	0.776719519015993	Junction	DLPFC
chr19:11113450-11113534(+)	ENSG00000130164.12	ENSG00000130164	LDLR	0.0506405835935507	0.670177214483297	0.650263926116093	0.515944501248383	0.776719519015993	Junction	DLPFC
chr1:160224550-160225061(-)	ENSG00000132716.18	ENSG00000132716	DCAF8	-0.0201872065558269	3.805439904762	-0.650249649976215	0.515953710436395	0.776725330520217	Junction	DLPFC
chr9:128190445-128190687(-)	ENSG00000148337.20	ENSG00000148337	CIZ1	-0.044243669879229	0.893550395190284	-0.650208649737155	0.515980159162035	0.776757094322694	Junction	DLPFC
chr19:17778885-17781230(+)	ENSG00000130475.14	ENSG00000130475	FCHO1	-0.0547141634044399	-0.243589394754142	-0.650198524973404	0.515986690625338	0.776758874308987	Junction	DLPFC
chr2:71072752-71073481(+)	ENSG00000124357.12	ENSG00000124357	NAGK	-0.0244823246315616	1.9983068020373	-0.650176589941799	0.516000841014737	0.776765264567719	Junction	DLPFC
chr20:45965775-45967493(-)	ENSG00000198026.7	ENSG00000198026	ZNF335	0.0380484286877025	0.479487193471298	0.650175361069746	0.51600163377171	0.776765264567719	Junction	DLPFC
chr3:127673082-127674344(+)	ENSG00000114626.17	ENSG00000114626	ABTB1	0.0421333686141545	0.422900619315692	0.650159979165879	0.516011556836894	0.776772149923421	Junction	DLPFC
chr5:14336728-14358177(+)	ENSG00000038382.17	ENSG00000038382	TRIO	0.0243304595511328	2.39484056798189	0.650134182825001	0.516028198613261	0.776782548465122	Junction	DLPFC
chr17:5335345-5338018(+)	ENSG00000029725.16	ENSG00000029725	RABEP1	0.017423013419969	4.08851852316035	0.650132687845955	0.516029163065086	0.776782548465122	Junction	DLPFC
chr19:16520266-16520363(-)	ENSG00000085872.14	ENSG00000085872	CHERP	-0.0415728562435383	0.693570499519487	-0.650097222390903	0.516052043074381	0.776808937409978	Junction	DLPFC
chr14:69062512-69075344(-)	ENSG00000139990.17	ENSG00000139990	DCAF5	0.0232248605540306	1.84549486606979	0.650065362791029	0.516072597270533	0.776828419122193	Junction	DLPFC
chr9:127495419-127495963(+)	ENSG00000148356.13	ENSG00000148356	LRSAM1	0.0286242221356144	0.925840902172872	0.650060577850176	0.516075684308242	0.776828419122193	Junction	DLPFC
chr12:29341817-29343119(-)	ENSG00000087502.17	ENSG00000087502	ERGIC2	-0.025736631825099	2.2949611149332	-0.650045717593154	0.51608527156723	0.77683479792441	Junction	DLPFC
chr9:127684494-127690774(+)	ENSG00000136854.18	ENSG00000136854	STXBP1	0.0464365124422577	2.52815860458544	0.650023887295156	0.516099355793386	0.776847945561772	Junction	DLPFC
chr10:131104355-131116798(-)	ENSG00000176769.9	ENSG00000176769	TCERG1L	0.0402507733725419	0.729205945798621	0.650015462845902	0.516104791038347	0.776848074360371	Junction	DLPFC
chr1:53266648-53271027(-)	ENSG00000157193.15	ENSG00000157193	LRP8	0.032368676261082	2.03991739533941	0.650005031946903	0.516111520836047	0.776850151714804	Junction	DLPFC
chr8:56214668-56216388(+)	ENSG00000170791.17	ENSG00000170791	CHCHD7	-0.0358565732837271	1.29917729109236	-0.649976803598035	0.516129733405075	0.776869512694189	Junction	DLPFC
chr22:18921424-18922324(-)	ENSG00000100033.16	ENSG00000100033	PRODH	-0.0583010480191756	1.54637411649372	-0.649958551189943	0.516141509803108	0.776879185759803	Junction	DLPFC
chr4:57030400-57030898(+)	ENSG00000047315.14	ENSG00000047315	POLR2B	0.0231650240821636	3.13917993895174	0.649915747818967	0.516169126956373	0.776904928260123	Junction	DLPFC
chr5:79291300-79300152(+)	ENSG00000152409.8	ENSG00000152409	JMY	0.0208520749873579	2.14313878202465	0.649904336418493	0.51617648983341	0.776904928260123	Junction	DLPFC
chr8:117818531-117819675(-)	ENSG00000182197.10	ENSG00000182197	EXT1	-0.0382571668595848	0.599231099718539	-0.649899453831329	0.516179640198665	0.776904928260123	Junction	DLPFC
chr11:43327879-43328711(+)	ENSG00000166181.12	ENSG00000166181	API5	-0.0164577679261467	3.82745816202623	-0.649898876306499	0.516180012832543	0.776904928260123	Junction	DLPFC
chr18:68713901-68714935(-)	ENSG00000166479.9	ENSG00000166479	TMX3	0.0257168228698785	1.99485855610616	0.64986148153421	0.51620414119989	0.776911240938544	Junction	DLPFC
chr10:50068009-50068104(+)	ENSG00000099290.15	ENSG00000099290	FAM21A	0.0589555958791007	0.145969692738675	0.649859095521526	0.51620568075562	0.776911240938544	Junction	DLPFC
chr11:72111282-72111411(-)	ENSG00000110200.8	ENSG00000110200	ANAPC15	0.0274915331906655	0.935363328370601	0.649829194755958	0.516224974189797	0.776911240938544	Junction	DLPFC
chr9:111394306-111397029(-)	ENSG00000136813.14	ENSG00000136813	KIAA0368	-0.0177698196239211	2.59627593333487	-0.649828899495924	0.516225164707863	0.776911240938544	Junction	DLPFC
chr20:35697801-35698480(-)	ENSG00000244005.12	ENSG00000244005	NFS1	-0.0334681051201725	0.940276101112532	-0.649826488735222	0.516226720265056	0.776911240938544	Junction	DLPFC
chr10:102160025-102160232(+)	ENSG00000166197.16	ENSG00000166197	NOLC1	-0.020550328348837	3.1164826828324	-0.649821892149925	0.516229686244892	0.776911240938544	Junction	DLPFC
chr7:158192496-158205170(-)	ENSG00000155093.17	ENSG00000155093	PTPRN2	0.0408475369289476	3.33963207107949	0.649820614965576	0.516230510358886	0.776911240938544	Junction	DLPFC
chr7:23301018-23307867(+)	ENSG00000156928.4	ENSG00000156928	MALSU1	0.0194216624254411	2.64614821168117	0.649814107541602	0.516234709339832	0.776911240938544	Junction	DLPFC
chr15:43640497-43647049(-)	ENSG00000166762.16	ENSG00000166762	CATSPER2	0.0638982727958798	-0.936385318205066	0.649808532678828	0.516238306590405	0.776911240938544	Junction	DLPFC
chr2:86478736-86480166(+)	ENSG00000115548.16	ENSG00000115548	KDM3A	0.0265611994419915	1.78736947336071	0.649788543289802	0.516251205103291	0.776911240938544	Junction	DLPFC
chr17:78415028-78419545(+)	ENSG00000087157.18	ENSG00000087157	PGS1	-0.036534054615983	0.829299916306706	-0.649787855688877	0.516251648793143	0.776911240938544	Junction	DLPFC
chr3:141509742-141512162(+)	ENSG00000155903.11	ENSG00000155903	RASA2	-0.0483182299480627	-0.0751406621113952	-0.649784862667829	0.516253580109129	0.776911240938544	Junction	DLPFC
chr21:6493111-6495992(-)	ENSG00000275895.5	ENSG00000275895	U2AF1L5	-0.0661978450831907	0.33744676866854	-0.649777532370718	0.516258310168599	0.776911240938544	Junction	DLPFC
chr18:6301958-6311553(-)	ENSG00000154655.15	ENSG00000154655	L3MBTL4	-0.0236149919174164	2.44353839665779	-0.649768682043403	0.516264021096044	0.776911240938544	Junction	DLPFC
chr12:56351451-56354465(-)	ENSG00000170581.13	ENSG00000170581	STAT2	-0.0273808537010637	1.98111555951142	-0.649768003883357	0.516264458699614	0.776911240938544	Junction	DLPFC
chr4:55098804-55101896(-)	ENSG00000128052.8	ENSG00000128052	KDR	-0.0789885949934593	-1.08656640645304	-0.649728020345747	0.516290259645001	0.776933695376617	Junction	DLPFC
chr21:29065106-29066715(-)	ENSG00000156261.12	ENSG00000156261	CCT8	0.022683199283408	4.06319207784031	0.64972062907816	0.516295029223748	0.776933695376617	Junction	DLPFC
chr3:142804631-142806007(+)	ENSG00000144935.14	ENSG00000144935	TRPC1	0.0221814005123405	2.97272110631087	0.649720006962124	0.516295430675749	0.776933695376617	Junction	DLPFC
chr2:238249213-238250550(-)	ENSG00000132326.11	ENSG00000132326	PER2	0.0439855325013224	0.756957809268522	0.649688577933318	0.516315712065953	0.776950777953133	Junction	DLPFC
chr4:87178621-87183202(-)	ENSG00000145332.13	ENSG00000145332	KLHL8	0.0336165084737431	1.81627515360675	0.649685833137876	0.516317483322925	0.776950777953133	Junction	DLPFC
chr12:56143334-56143579(+)	ENSG00000139641.12	ENSG00000139641	ESYT1	0.0263858723287233	1.73840373674669	0.649652115433585	0.516339242112827	0.776967807832045	Junction	DLPFC
chr7:112341047-112342560(+)	ENSG00000198839.9	ENSG00000198839	ZNF277	-0.0256267471333474	1.63716329468625	-0.649651713612144	0.516339501420083	0.776967807832045	Junction	DLPFC
chr19:2340173-2340897(+)	ENSG00000273734.1	ENSG00000273734	LLfos-48D6.2	-0.044283755500382	0.573830128191818	-0.649634044875737	0.516350903645104	0.776974644271054	Junction	DLPFC
chr1:108962470-108963360(-)	ENSG00000121940.15	ENSG00000121940	CLCC1	0.0390559044130991	0.26962268741735	0.649628091289075	0.516354745722713	0.776974644271054	Junction	DLPFC
chr19:58388246-58394496(+)	ENSG00000083845.8	ENSG00000083845	RPS5	0.0700758103699007	-0.561266778818147	0.649593297282435	0.516377199926143	0.777000380391633	Junction	DLPFC
chr1:89686612-89712708(+)	ENSG00000171488.14	ENSG00000171488	LRRC8C	-0.0418632137920323	0.618577900474445	-0.649575558262816	0.51638864794266	0.777009554978866	Junction	DLPFC
chr3:40458737-40461406(+)	ENSG00000188846.13	ENSG00000188846	RPL14	-0.0126018985347989	5.68512126833294	-0.649558624649137	0.516399576307355	0.77701794746442	Junction	DLPFC
chr3:170868391-170870158(-)	ENSG00000163584.17	ENSG00000163584	RPL22L1	0.0432269375161658	0.603378748124438	0.649543192831543	0.516409535570002	0.777024148198234	Junction	DLPFC
chr7:99968431-99971745(-)	ENSG00000160862.12	ENSG00000160862	AZGP1	-0.0840114912572102	-0.179801637623041	-0.649535656965877	0.516414399042871	0.777024148198234	Junction	DLPFC
chr20:51729979-51732376(-)	ENSG00000054793.13	ENSG00000054793	ATP9A	-0.0566010349141205	-0.134478779257948	-0.649512490737001	0.516429350138854	0.777038593021143	Junction	DLPFC
chr16:58676347-58677325(-)	ENSG00000103042.8	ENSG00000103042	SLC38A7	-0.0467843985894331	-0.0161352440338957	-0.649489126784924	0.516444429070305	0.777050426486994	Junction	DLPFC
chr10:115334420-115426249(+)	ENSG00000107518.16	ENSG00000107518	ATRNL1	0.163871005130674	-2.03703759684815	0.649470531424859	0.516456430549585	0.777050426486994	Junction	DLPFC
chr7:77387449-77396981(-)	ENSG00000186088.15	ENSG00000186088	GSAP	0.0394632549621391	1.1717630090525	0.649467138895942	0.516458620109591	0.777050426486994	Junction	DLPFC
chr6:83556246-83560103(-)	ENSG00000065609.14	ENSG00000065609	SNAP91	0.0366422774614428	4.57564895481765	0.649465725344042	0.516459532426515	0.777050426486994	Junction	DLPFC
chr13:114282944-114286301(+)	ENSG00000169062.14	ENSG00000169062	UPF3A	0.0470299848339167	0.689817575901286	0.649441279513831	0.5164753100801	0.777050426486994	Junction	DLPFC
chr3:48578516-48578918(-)	ENSG00000114270.16	ENSG00000114270	COL7A1	0.0552030513728813	-0.808870466702105	0.64944005602689	0.516476099740918	0.777050426486994	Junction	DLPFC
chr10:97363904-97366107(-)	ENSG00000052749.13	ENSG00000052749	RRP12	0.0405860377481601	0.922157246939535	0.649437840393826	0.516477529752565	0.777050426486994	Junction	DLPFC
chr17:7196335-7196472(-)	ENSG00000132535.18	ENSG00000132535	DLG4	0.0295101617345437	4.81671375860049	0.649433976832893	0.516480023373078	0.777050426486994	Junction	DLPFC
chr7:124841179-124842806(-)	ENSG00000128513.14	ENSG00000128513	POT1	0.0387627541415197	0.706262150174805	0.649415702471335	0.516491818101243	0.777060120946476	Junction	DLPFC
chr10:87170975-87175888(+)	ENSG00000122376.11	ENSG00000122376	FAM35A	-0.0412789881164068	-0.16327785044794	-0.649390505459565	0.516508081110231	0.777076537648191	Junction	DLPFC
chr1:236880837-236885120(+)	ENSG00000116984.12	ENSG00000116984	MTR	-0.021654890092306	2.23498372072357	-0.649370820141643	0.516520786869881	0.777082853812152	Junction	DLPFC
chr13:95999308-96013306(-)	ENSG00000102595.18	ENSG00000102595	UGGT2	-0.0259029517074625	1.78483392765383	-0.649359061105649	0.516528376740338	0.777082853812152	Junction	DLPFC
chr3:113930833-113933510(+)	ENSG00000178075.19	ENSG00000178075	GRAMD1C	-0.0385783689829945	1.12574811382427	-0.649352300623887	0.516532740319961	0.777082853812152	Junction	DLPFC
chr19:40257055-40285180(-)	ENSG00000105221.16	ENSG00000105221	AKT2	0.0536350083732573	-0.741139499465796	0.649350837777778	0.516533684522277	0.777082853812152	Junction	DLPFC
chr11:43828441-43855889(+)				0.234969040130678	-1.0816647426719	0.649332510485971	0.51654551405284	0.777092599689918	Junction	DLPFC
chr13:28267212-28267299(+)	ENSG00000152520.13	ENSG00000152520	PAN3	-0.0251627814142528	1.43505325839495	-0.649278984616693	0.516580063658336	0.777128774404916	Junction	DLPFC
chr7:150687088-150692314(+)	ENSG00000106560.10	ENSG00000106560	GIMAP2	-0.0759480283871149	-0.775880528159499	-0.6492617912312	0.516591161812451	0.777128774404916	Junction	DLPFC
chr1:102887057-102888576(-)	ENSG00000060718.19	ENSG00000060718	COL11A1	0.0443251089111301	0.249951504701491	0.649257809705601	0.516593731864113	0.777128774404916	Junction	DLPFC
chr11:65038830-65039685(+)	ENSG00000273003.1	ENSG00000273003	ARL2-SNX15	-0.0268358920794104	1.30729231800519	-0.649253402528748	0.516596576678948	0.777128774404916	Junction	DLPFC
chr5:90745796-90750550(+)	ENSG00000164199.15	ENSG00000164199	ADGRV1	-0.035612827262649	2.74478975687874	-0.649234552690445	0.516608744265353	0.777128774404916	Junction	DLPFC
chr4:138223325-138232266(-)	ENSG00000151012.13	ENSG00000151012	SLC7A11	-0.0398809099790674	2.68959848411524	-0.649224539411925	0.51661520790568	0.777128774404916	Junction	DLPFC
chr17:50463252-50463394(+)	ENSG00000167107.12	ENSG00000167107	ACSF2	-0.0642509876792497	-0.741460488087328	-0.64921763623902	0.516619663975898	0.777128774404916	Junction	DLPFC
chr3:14907712-14910860(+)	ENSG00000154783.10	ENSG00000154783	FGD5	0.0595250494091936	-0.917936675378202	0.649216781299642	0.516620215849589	0.777128774404916	Junction	DLPFC
chr10:49471121-49472375(-)	ENSG00000225830.11	ENSG00000225830	ERCC6	-0.0273596714978058	1.18336039836499	-0.649178473995468	0.516644943991811	0.777128774404916	Junction	DLPFC
chr11:121532553-121543547(+)	ENSG00000137642.12	ENSG00000137642	SORL1	-0.0193998437733865	4.69002905570475	-0.649174055179812	0.516647796466613	0.777128774404916	Junction	DLPFC
chr8:30104487-30105745(+)	ENSG00000104660.17	ENSG00000104660	LEPROTL1	0.0198167285337682	2.54738790722642	0.649166395319778	0.516652741149814	0.777128774404916	Junction	DLPFC
chr14:63954916-63961524(+)	ENSG00000054654.15	ENSG00000054654	SYNE2	-0.0543348698117955	-0.369103532402102	-0.64916611061766	0.516652924934558	0.777128774404916	Junction	DLPFC
chr1:229299073-229302861(+)	ENSG00000168118.11	ENSG00000168118	RAB4A	0.01617943229944	3.42993059060103	0.649144506107847	0.516666871467838	0.777128774404916	Junction	DLPFC
chr11:119089273-119089682(+)	ENSG00000256269.6	ENSG00000256269	HMBS	-0.0457395560505156	0.092356238102619	-0.649144089662756	0.516667140300917	0.777128774404916	Junction	DLPFC
chr22:21022752-21022941(+)	ENSG00000099957.16	ENSG00000099957	P2RX6	0.0543235524926924	-0.602947909374552	0.649129111968758	0.516676809090002	0.777128774404916	Junction	DLPFC
chr1:85582625-85582739(+)	ENSG00000142871.16	ENSG00000142871	CYR61	-0.0715312402777654	0.894327166240736	-0.649109811677067	0.516689268453185	0.777128774404916	Junction	DLPFC
chr1:45009483-45009567(-)	ENSG00000126107.14	ENSG00000126107	HECTD3	0.0242986779306027	1.71624910669	0.649106218645662	0.516691587963019	0.777128774404916	Junction	DLPFC
chr10:124497025-124498035(+)	ENSG00000107902.13	ENSG00000107902	LHPP	-0.0224877020222874	2.16874353673164	-0.649098932078273	0.516696291880849	0.777128774404916	Junction	DLPFC
chr17:57002182-57006172(+)	ENSG00000121064.12	ENSG00000121064	SCPEP1	0.0261193070896902	1.95190406224814	0.649092198114481	0.516700639079611	0.777128774404916	Junction	DLPFC
chr3:64633609-64633697(-)	ENSG00000163638.13	ENSG00000163638	ADAMTS9	-0.0956491981500721	-1.08954400062344	-0.649079992505041	0.516708518619588	0.777128774404916	Junction	DLPFC
chr3:57666236-57672255(-)	ENSG00000174839.12	ENSG00000174839	DENND6A	-0.0360609288016221	0.610133065996214	-0.64907914966545	0.516709062731414	0.777128774404916	Junction	DLPFC
chr15:90765415-90766909(+)	ENSG00000197299.10	ENSG00000197299	BLM	0.0577860905929395	-0.667161524855414	0.649065866755954	0.516717637816621	0.777128774404916	Junction	DLPFC
chr17:49619109-49619233(-)	ENSG00000121067.17	ENSG00000121067	SPOP	-0.0169641419763177	3.66686960571261	-0.64905389231074	0.516725368256333	0.777128774404916	Junction	DLPFC
chr6:69749409-69752258(-)	ENSG00000168216.10	ENSG00000168216	LMBRD1	-0.0209959217018024	3.8890671881904	-0.649041101955157	0.516733625496391	0.777128774404916	Junction	DLPFC
chr19:46390133-46390283(+)	ENSG00000011485.14	ENSG00000011485	PPP5C	0.0227757368232602	3.22827377115789	0.649031801499177	0.516739629758635	0.777128774404916	Junction	DLPFC
chr10:24995870-24999400(-)	ENSG00000151023.16	ENSG00000151023	ENKUR	-0.0571626428801269	-0.189102865257828	-0.649021586844412	0.516746224258424	0.777128774404916	Junction	DLPFC
chr15:52237647-52239732(-)	ENSG00000128833.12	ENSG00000128833	MYO5C	-0.0610110623833769	-0.927347276871344	-0.649016520328432	0.516749495177048	0.777128774404916	Junction	DLPFC
chr9:4985631-4985939(+)	ENSG00000096968.13	ENSG00000096968	JAK2	0.0555312225018106	-0.874812358870262	0.649004128174851	0.516757495537872	0.777128774404916	Junction	DLPFC
chr12:123156909-123160780(-)	ENSG00000051825.14	ENSG00000051825	MPHOSPH9	0.0301096656688628	0.671723009746789	0.648994139504348	0.516763944259557	0.777128774404916	Junction	DLPFC
chr21:28946288-28947463(-)	ENSG00000198862.13	ENSG00000198862	LTN1	-0.0250188739336635	2.33529151100264	-0.648986171160296	0.516769088681227	0.777128774404916	Junction	DLPFC
chr3:52700361-52700444(-)	ENSG00000016864.17	ENSG00000016864	GLT8D1	0.0232456627133033	1.72050378962162	0.648977206038404	0.516774876661876	0.777128774404916	Junction	DLPFC
chr1:6134260-6134717(-)	ENSG00000116254.17	ENSG00000116254	CHD5	0.0396885050587456	3.11218787126933	0.648962108213174	0.51678462405904	0.777128774404916	Junction	DLPFC
chr12:32306123-32327460(+)	ENSG00000151746.13	ENSG00000151746	BICD1	0.0287004284973477	1.8706231731588	0.648958749476472	0.51678679252612	0.777128774404916	Junction	DLPFC
chr5:138159600-138160068(-)	ENSG00000112983.17	ENSG00000112983	BRD8	-0.0222728339633969	2.53304571818035	-0.648948734062256	0.516793258704434	0.777128774404916	Junction	DLPFC
chr18:11893577-11896983(-)	ENSG00000154889.16	ENSG00000154889	MPPE1	0.0336869622227281	1.60397459623917	0.648938934408889	0.516799585623401	0.777128774404916	Junction	DLPFC
chr3:69026098-69027899(-)	ENSG00000144747.15	ENSG00000144747	TMF1	0.0200542782154151	2.50930526846722	0.64893389713409	0.516802837838756	0.777128774404916	Junction	DLPFC
chr14:21082479-21082830(+)	ENSG00000165801.9	ENSG00000165801	ARHGEF40	-0.0452212057470857	0.497439856282147	-0.648927729347595	0.516806819960794	0.777128774404916	Junction	DLPFC
chr2:134936970-134939001(+)	ENSG00000082258.12	ENSG00000082258	CCNT2	-0.0167641711494934	3.05407353007677	-0.648922485736299	0.516810205418049	0.777128774404916	Junction	DLPFC
chr1:243664884-243843124(-)	ENSG00000117020.16	ENSG00000117020	AKT3	0.0457053956822425	0.231923371187271	0.648914430906561	0.516815405917876	0.777128774404916	Junction	DLPFC
chr2:61905859-62000700(+)	ENSG00000173163.10	ENSG00000173163	COMMD1	-0.0204933273371465	2.03038323645319	-0.648905288533284	0.516821308609542	0.777128774404916	Junction	DLPFC
chr16:19715038-19717350(-)	ENSG00000103550.13	ENSG00000103550	KNOP1	0.0590594392701551	-0.538694462976229	0.648902571101829	0.516823063101656	0.777128774404916	Junction	DLPFC
chr6:158291238-158312050(+)	ENSG00000130338.12	ENSG00000130338	TULP4	-0.101395483773026	0.559275926667277	-0.648888257342532	0.516832304739296	0.777128774404916	Junction	DLPFC
chr5:131391109-131391917(+)	ENSG00000158985.13	ENSG00000158985	CDC42SE2	0.0328334605244003	1.29802190430414	0.648885811157241	0.516833884120416	0.777128774404916	Junction	DLPFC
chr16:23483005-23486014(-)	ENSG00000103365.15	ENSG00000103365	GGA2	0.0252617622774472	2.34419077665879	0.648879501536958	0.516837957942436	0.777128774404916	Junction	DLPFC
chr3:65359153-65361198(-)	ENSG00000151276.23	ENSG00000151276	MAGI1	-0.0322109997780194	1.49168761867685	-0.648877653145081	0.51683915136441	0.777128774404916	Junction	DLPFC
chr11:34127600-34130812(+)	ENSG00000135372.8	ENSG00000135372	NAT10	-0.0360548252873803	1.02793876043646	-0.648871637434805	0.516843035442927	0.777128774404916	Junction	DLPFC
chr17:69156924-69164073(-)	ENSG00000154263.17	ENSG00000154263	ABCA10	-0.0740137769582188	-1.04278082452411	-0.64886683697248	0.516846134900393	0.777128774404916	Junction	DLPFC
chr3:42600779-42600983(+)	ENSG00000114857.17	ENSG00000114857	NKTR	-0.040931271623285	1.52364736373823	-0.648865330783724	0.516847107385382	0.777128774404916	Junction	DLPFC
chr17:4896589-4896673(+)	ENSG00000141503.15	ENSG00000141503	MINK1	-0.0204788016896756	3.0888563771646	-0.648856509298078	0.516852803079981	0.777128774404916	Junction	DLPFC
chr4:82874752-82875726(-)	ENSG00000138674.16	ENSG00000138674	SEC31A	-0.0168341349002662	3.15788974211868	-0.648843331890085	0.516861311287226	0.777128774404916	Junction	DLPFC
chr22:20091971-20092808(+)	ENSG00000128191.14	ENSG00000128191	DGCR8	-0.0324991010063288	0.719633775887813	-0.648834705620122	0.516866881017832	0.777128774404916	Junction	DLPFC
chr12:130438517-130441847(-)	ENSG00000060709.14	ENSG00000060709	RIMBP2	0.045334462568242	1.94480893339073	0.648834389778479	0.516867084948151	0.777128774404916	Junction	DLPFC
chr16:22454866-22459354(+)	ENSG00000237296.9	ENSG00000237296	SMG1P1	0.0413889853436076	3.61518542046161	0.648826151056857	0.516872404480355	0.777128774404916	Junction	DLPFC
chr15:44407983-44414066(+)				0.202119122259862	-2.00352190528806	0.648822579936041	0.516874710270738	0.777128774404916	Junction	DLPFC
chr2:112074959-112077190(+)				-0.187125528770149	-2.59711795792426	-0.64881163923091	0.516881774465128	0.777128774404916	Junction	DLPFC
chr11:117229857-117230348(-)	ENSG00000160613.12	ENSG00000160613	PCSK7	0.0275164487727502	1.17764776580351	0.648806441853033	0.516885130325626	0.777128774404916	Junction	DLPFC
chr8:47782255-47782377(-)	ENSG00000253729.7	ENSG00000253729	PRKDC	-0.0219676056063309	2.14432434449985	-0.648795193850379	0.516892393012772	0.777128774404916	Junction	DLPFC
chr11:6608490-6608693(+)	ENSG00000166333.13	ENSG00000166333	ILK	0.019759088019745	2.78704790648033	0.648790326244244	0.516895535978391	0.777128774404916	Junction	DLPFC
chr17:18246463-18246593(-)	ENSG00000177731.15	ENSG00000177731	FLII	0.0254443360842331	1.71942626501816	0.648783807964705	0.516899744783235	0.777128774404916	Junction	DLPFC
chr11:47580985-47582087(+)	ENSG00000213619.9	ENSG00000213619	NDUFS3	0.0179509277428688	3.71188137496267	0.648783598584905	0.516899879978517	0.777128774404916	Junction	DLPFC
chr11:47720087-47722975(-)	ENSG00000109920.12	ENSG00000109920	FNBP4	0.0273017620648256	1.49704316557192	0.64876559074712	0.516911507600307	0.777128774404916	Junction	DLPFC
chr3:197830864-197832196(+)	ENSG00000186001.12	ENSG00000186001	LRCH3	-0.0364990740047249	2.58894930786544	-0.648764702006833	0.516912081461506	0.777128774404916	Junction	DLPFC
chr11:65405069-65411241(+)	ENSG00000126391.13	ENSG00000126391	FRMD8	-0.0492453307037237	-0.420905984264197	-0.648759921417364	0.516915168302393	0.777128774404916	Junction	DLPFC
chr19:47483216-47483294(-)	ENSG00000118162.13	ENSG00000118162	KPTN	-0.0437234846218273	-0.135753986031171	-0.648758577322823	0.516916036189976	0.777128774404916	Junction	DLPFC
chr12:69365885-69370705(+)	ENSG00000127337.6	ENSG00000127337	YEATS4	-0.0312555780860472	1.23063813590148	-0.648755150587381	0.516918248851111	0.777128774404916	Junction	DLPFC
chr16:30305954-30334974(-)	ENSG00000183604.14	ENSG00000183604	SMG1P5	0.0923545995408023	0.0713623981168138	0.648748154551345	0.516922766243748	0.777128774404916	Junction	DLPFC
chr2:86081707-86083081(-)	ENSG00000068654.15	ENSG00000068654	POLR1A	0.0351176203929834	0.474509716468767	0.648733302407141	0.516932356452088	0.777135146540986	Junction	DLPFC
chr2:206863545-206866696(+)				-0.0505213063543087	0.528329242460086	-0.648704533505149	0.516950933141768	0.777155028316962	Junction	DLPFC
chr11:14281721-14294470(-)	ENSG00000133818.13	ENSG00000133818	RRAS2	0.0348757296702782	0.540287482443738	0.648678351702794	0.516967839588209	0.777158308231322	Junction	DLPFC
chr6:33420332-33423476(+)	ENSG00000197283.13	ENSG00000197283	SYNGAP1	0.0424543548439298	0.994349189584797	0.64867015221807	0.516973134322919	0.777158308231322	Junction	DLPFC
chr7:140519719-140521854(-)	ENSG00000146966.12	ENSG00000146966	DENND2A	-0.0329960138519409	0.66789450576693	-0.648668064524357	0.516974482434621	0.777158308231322	Junction	DLPFC
chr13:113084068-113084891(+)	ENSG00000126217.20	ENSG00000126217	MCF2L	0.021012888729438	3.59963814229477	0.648668003031177	0.516974522143383	0.777158308231322	Junction	DLPFC
chr16:53268127-53273625(+)	ENSG00000177200.15	ENSG00000177200	CHD9	0.0198777718801019	3.14752317762674	0.64863962787459	0.516992845358372	0.77717581123413	Junction	DLPFC
chr7:87650938-87693907(+)	ENSG00000105784.15	ENSG00000105784	RUNDC3B	0.0422232718606143	-0.187195252893776	0.648633396648855	0.51699686920832	0.77717581123413	Junction	DLPFC
chr3:69056064-69056182(-)	ENSG00000144744.16	ENSG00000144744	UBA3	-0.0186308264089894	3.190473587363	-0.648618733693824	0.517006337960348	0.7771819997782	Junction	DLPFC
chr10:49086024-49107593(-)	ENSG00000165633.12	ENSG00000165633	VSTM4	-0.047351645773028	0.0270647623791697	-0.648596610980207	0.517020624097903	0.777190584617743	Junction	DLPFC
chr9:66118820-66124794(-)	ENSG00000276203.4	ENSG00000276203	ANKRD20A3	0.0850154479430417	0.909335060254328	0.648593314397366	0.517022752942745	0.777190584617743	Junction	DLPFC
chr12:43748610-43754335(-)	ENSG00000129317.14	ENSG00000129317	PUS7L	0.0316408790290294	1.08913544474434	0.648568308464906	0.51703890125217	0.777206813449056	Junction	DLPFC
chr14:35635599-35651804(-)	ENSG00000174373.16	ENSG00000174373	RALGAPA1	-0.036501722030457	3.21844601417879	-0.648558007727988	0.51704555332943	0.777208767467314	Junction	DLPFC
chr3:184143143-184143441(+)	ENSG00000145191.12	ENSG00000145191	EIF2B5	0.0272144372231239	1.75518681459342	0.648544926385362	0.51705400114859	0.777213420727402	Junction	DLPFC
chr1:160238748-160239696(-)	ENSG00000132716.18	ENSG00000132716	DCAF8	0.0209630150479837	2.90471411497403	0.648512532462389	0.517074921175918	0.777213854371114	Junction	DLPFC
chr16:29895461-29895720(-)	ENSG00000174938.14	ENSG00000174938	SEZ6L2	0.0340635201203715	2.86059059543645	0.648505234727769	0.517079634120872	0.777213854371114	Junction	DLPFC
chr9:75134396-75137537(+)	ENSG00000134996.11	ENSG00000134996	OSTF1	0.0224847316726234	3.15629276041334	0.64850513982711	0.517079695408748	0.777213854371114	Junction	DLPFC
chr16:30665402-30665637(+)	ENSG00000156860.15	ENSG00000156860	FBRS	-0.0390606552240363	0.618522996608492	-0.648504695402977	0.51707998242273	0.777213854371114	Junction	DLPFC
chr1:202746324-202748944(-)	ENSG00000117139.16	ENSG00000117139	KDM5B	0.0236093739429297	2.10046495016761	0.648503041364874	0.517081050619415	0.777213854371114	Junction	DLPFC
chr20:3803538-3804568(+)	ENSG00000101224.17	ENSG00000101224	CDC25B	0.0316694024470536	1.44898427367087	0.648474210318956	0.517099670222272	0.777233796129435	Junction	DLPFC
chr22:20994728-20994869(+)	ENSG00000099949.18	ENSG00000099949	LZTR1	0.0282395995187643	1.28128435533103	0.648458170118901	0.517110029420062	0.777241321687608	Junction	DLPFC
chr4:106233065-106233587(-)	ENSG00000145348.16	ENSG00000145348	TBCK	0.0225707110783619	2.01023996493442	0.648431960410663	0.517126956595295	0.777258718974778	Junction	DLPFC
chr9:127786783-127787517(+)	ENSG00000136807.12	ENSG00000136807	CDK9	0.0209452112193522	3.17648531932684	0.64842049385546	0.517134362200971	0.777261804819664	Junction	DLPFC
chr2:203367045-203376056(+)	ENSG00000138443.15	ENSG00000138443	ABI2	0.0527432708542612	-0.597563986740338	0.648407262282226	0.517142907801461	0.77726660401467	Junction	DLPFC
chr12:71637060-71638417(-)	ENSG00000133858.15	ENSG00000133858	ZFC3H1	-0.0236459434563346	1.8193590665424	-0.648377777668926	0.517161950678412	0.777278643298316	Junction	DLPFC
chr1:6131749-6134127(-)	ENSG00000116254.17	ENSG00000116254	CHD5	0.0383897415388999	3.41803177715133	0.648372925652067	0.517165084427846	0.777278643298316	Junction	DLPFC
chr6:598124-598859(-)	ENSG00000112685.13	ENSG00000112685	EXOC2	-0.0201014557655378	2.47870666819069	-0.648359375651663	0.51717383595552	0.777278643298316	Junction	DLPFC
chr11:6628831-6629451(-)	ENSG00000166341.7	ENSG00000166341	DCHS1	-0.0401631297696051	0.147222218736524	-0.648355032695431	0.517176640953406	0.777278643298316	Junction	DLPFC
chr4:143627761-143693112(-)	ENSG00000183090.5	ENSG00000183090	FREM3	0.0812959917423723	-0.295593803996444	0.648353422131819	0.517177681174863	0.777278643298316	Junction	DLPFC
chr16:29817293-29819554(+)	ENSG00000280893.1	ENSG00000280893	AC009133.23	0.0286371998750756	1.43559544627645	0.648325763729102	0.517195545192895	0.777279786083747	Junction	DLPFC
chr10:69191767-69195187(+)	ENSG00000156502.13	ENSG00000156502	SUPV3L1	-0.034744520753327	0.749539533320818	-0.648323141565438	0.517197238813457	0.777279786083747	Junction	DLPFC
chr11:64789625-64789729(-)	ENSG00000168067.11	ENSG00000168067	MAP4K2	-0.0357811627170586	2.02612307633804	-0.648319450697749	0.51719962270059	0.777279786083747	Junction	DLPFC
chr1:185351-185490(-)	ENSG00000279457.3	ENSG00000279457	FO538757.1	0.0357024894072028	2.19097723020308	0.648304554348205	0.517209244132004	0.777279786083747	Junction	DLPFC
chr10:68963470-68965376(+)	ENSG00000165732.12	ENSG00000165732	DDX21	-0.0238447422454017	1.93010956582711	-0.648303858541867	0.517209693549952	0.777279786083747	Junction	DLPFC
chr5:62363321-62363694(+)	ENSG00000068796.16	ENSG00000068796	KIF2A	-0.0199588639270877	3.79805889889886	-0.648302521015169	0.517210557452548	0.777279786083747	Junction	DLPFC
chr1:112598087-112600793(-)	ENSG00000007341.18	ENSG00000007341	ST7L	0.0255054049819786	1.97644673873525	0.648292472338288	0.517217047872623	0.777281495940877	Junction	DLPFC
chr11:75790732-75796327(+)	ENSG00000062282.14	ENSG00000062282	DGAT2	0.0435826081147115	0.348511731679349	0.648254518223495	0.517241562740677	0.777310292891623	Junction	DLPFC
chr16:22141693-22142667(+)	ENSG00000175267.14	ENSG00000175267	VWA3A	0.0621831558344439	-1.00069844794077	0.648236656633763	0.517253099894233	0.777311291002743	Junction	DLPFC
chrX:1595533-1599191(+)	ENSG00000197976.11	ENSG00000197976	AKAP17A	0.0900849517398557	0.226038387146496	0.648231626595725	0.517256348919285	0.777311291002743	Junction	DLPFC
chr3:94084451-94094139(+)	ENSG00000178694.9	ENSG00000178694	NSUN3	-0.0513567859554784	-0.21099211792668	-0.648228628433555	0.517258285510881	0.777311291002743	Junction	DLPFC
chr1:181715392-181716039(+)	ENSG00000198216.10	ENSG00000198216	CACNA1E	0.0386914865522483	2.23666086739778	0.648184503765211	0.517286787227692	0.777346077638923	Junction	DLPFC
chr1:100043230-100049908(+)	ENSG00000156875.13	ENSG00000156875	MFSD14A	0.0603789098598761	-0.806071439435227	0.648149862433868	0.517309163886801	0.777356634210736	Junction	DLPFC
chr1:234437373-234446802(-)	ENSG00000059588.9	ENSG00000059588	TARBP1	0.0322010719325844	2.85490528585827	0.648147241951128	0.517310856614995	0.777356634210736	Junction	DLPFC
chr5:177882531-177882651(+)	ENSG00000170089.15	ENSG00000170089	RP11-423H2.1	-0.110572058657483	0.711451505859114	-0.648143022881886	0.517313581972886	0.777356634210736	Junction	DLPFC
chr7:105555228-105563732(+)	ENSG00000135249.7	ENSG00000135249	RINT1	-0.0334342464329404	0.807978460647607	-0.648140479596162	0.517315224842115	0.777356634210736	Junction	DLPFC
chr8:26408377-26410363(+)	ENSG00000104765.15	ENSG00000104765	BNIP3L	-0.0179143967794029	4.49295978521377	-0.648080942108291	0.517353684649008	0.777406382195627	Junction	DLPFC
chr4:105370874-105386566(-)	ENSG00000138777.19	ENSG00000138777	PPA2	-0.0212698078182776	3.21968072153706	-0.648049546623528	0.517373965987084	0.777421531668958	Junction	DLPFC
chr8:116656006-116657214(-)	ENSG00000147677.10	ENSG00000147677	EIF3H	-0.0187895153900367	3.96591653563685	-0.648048760728878	0.517374473676698	0.777421531668958	Junction	DLPFC
chr4:169602679-169612019(-)	ENSG00000137601.15	ENSG00000137601	NEK1	0.0348817671424311	1.22698942788655	0.647988469291013	0.517413422845817	0.77747201275993	Junction	DLPFC
chr11:61907661-61908053(-)	ENSG00000167994.11	ENSG00000167994	RAB3IL1	0.0552635677105037	-0.303858689690966	0.647957533207124	0.51743340860963	0.777493998446212	Junction	DLPFC
chrX:111711726-111712483(+)	ENSG00000101901.11	ENSG00000101901	ALG13	-0.0402501039112541	0.327283467272858	-0.647944093267408	0.517442091393461	0.777499000027007	Junction	DLPFC
chr5:156757705-156759216(+)	ENSG00000170624.13	ENSG00000170624	SGCD	-0.0396103345265273	0.165002320658702	-0.647902454310547	0.517468992445914	0.777510041448164	Junction	DLPFC
chr14:91465420-91466260(-)	ENSG00000100796.17	ENSG00000100796	PPP4R3A	-0.0516478176539243	-0.695957892244956	-0.647896389870208	0.517472910468008	0.777510041448164	Junction	DLPFC
chr19:649749-650233(-)	ENSG00000070423.17	ENSG00000070423	RNF126	0.036786345765098	1.34234360886798	0.647892530285	0.517475404018603	0.777510041448164	Junction	DLPFC
chr4:39082160-39086514(+)	ENSG00000109790.16	ENSG00000109790	KLHL5	-0.0253958070795876	2.92586586825418	-0.647888130099356	0.517478246840913	0.777510041448164	Junction	DLPFC
chr5:172888761-172897001(+)	ENSG00000113719.15	ENSG00000113719	ERGIC1	0.0260132461122034	2.09247141792044	0.647886665350384	0.517479193171208	0.777510041448164	Junction	DLPFC
chr17:40295457-40296702(+)	ENSG00000094804.9	ENSG00000094804	CDC6	0.062236777621291	-0.886572392460605	0.647882994021739	0.517481565110276	0.777510041448164	Junction	DLPFC
chr2:99108992-99109388(-)	ENSG00000135951.14	ENSG00000135951	TSGA10	-0.0290569175130872	1.49800446543415	-0.647863982284115	0.517493848133527	0.777520451762669	Junction	DLPFC
chr12:50427910-50428934(+)	ENSG00000161813.21	ENSG00000161813	LARP4	-0.0193598775204939	2.55913380708462	-0.64781186399606	0.517527521274361	0.777560917984654	Junction	DLPFC
chr7:130526256-130530501(+)				-0.135925305332349	-1.92159291621836	-0.647800292085243	0.517534997932733	0.777560917984654	Junction	DLPFC
chr6:127977055-127981115(-)	ENSG00000152894.14	ENSG00000152894	PTPRK	-0.0194479187073677	3.26556303750723	-0.647785280331166	0.517544697171395	0.777560917984654	Junction	DLPFC
chr1:230688563-230690013(+)	ENSG00000135775.13	ENSG00000135775	COG2	0.0243806036901096	1.26291897556939	0.64777395973873	0.517552011577513	0.777560917984654	Junction	DLPFC
chrX:154354044-154354150(-)	ENSG00000196924.14	ENSG00000196924	FLNA	-0.0376596114527842	1.64143371082678	-0.647772822241575	0.517552746534612	0.777560917984654	Junction	DLPFC
chr11:120226997-120228867(+)	ENSG00000184232.8	ENSG00000184232	OAF	0.0480201919573903	0.489180366550769	0.647772571206659	0.517552908732799	0.777560917984654	Junction	DLPFC
chr6:41121475-41122976(+)	ENSG00000161912.17	ENSG00000161912	ADCY10P1	-0.0754370405870297	-0.711939729833766	-0.647746774352142	0.517569576686677	0.777562262210142	Junction	DLPFC
chr7:107749048-107753410(+)	ENSG00000105879.11	ENSG00000105879	CBLL1	0.0242327830288802	2.10390025205488	0.647744553538073	0.517571011619874	0.777562262210142	Junction	DLPFC
chr2:55309255-55312433(-)	ENSG00000115355.15	ENSG00000115355	CCDC88A	-0.0278219179548774	3.8977099744543	-0.647743124782601	0.517571934781842	0.777562262210142	Junction	DLPFC
chr2:203190390-203193794(+)	ENSG00000144426.18	ENSG00000144426	NBEAL1	0.0367878981569932	0.613111981456365	0.647718730706631	0.517587696661495	0.777562262210142	Junction	DLPFC
chr2:218479716-218482069(-)	ENSG00000135913.10	ENSG00000135913	USP37	0.0341978054563641	1.05670312693943	0.647714108669978	0.517590683151793	0.777562262210142	Junction	DLPFC
chr6:170546180-170549005(-)	ENSG00000008018.8	ENSG00000008018	PSMB1	0.146210722708838	-2.05067653556686	0.647713388309868	0.517591148607255	0.777562262210142	Junction	DLPFC
chr8:100261756-100264033(-)	ENSG00000034677.12	ENSG00000034677	RNF19A	0.0168966312429194	3.77893677350307	0.6477063393081	0.517595703280121	0.777562262210142	Junction	DLPFC
chr18:49363234-49378566(-)	ENSG00000141627.13	ENSG00000141627	DYM	-0.0227275539318211	2.90120308824789	-0.647704889250204	0.517596640229462	0.777562262210142	Junction	DLPFC
chr3:45520297-45523996(+)	ENSG00000011376.9	ENSG00000011376	LARS2	-0.028284822990815	1.43570160228979	-0.647685522449764	0.517609154097697	0.777573017153498	Junction	DLPFC
chr9:105558166-105574944(+)	ENSG00000106692.13	ENSG00000106692	FKTN	-0.0789780878015405	-0.551509395216409	-0.64764618653738	0.517634571502038	0.777587809680702	Junction	DLPFC
chr10:97678026-97679618(-)	ENSG00000119986.6	ENSG00000119986	AVPI1	-0.0304806550071802	1.12959073609113	-0.647635905487984	0.517641214840894	0.777587809680702	Junction	DLPFC
chr19:1418371-1418665(+)	ENSG00000071626.16	ENSG00000071626	DAZAP1	-0.021271155472992	2.36357708003465	-0.647632750484665	0.517643253528452	0.777587809680702	Junction	DLPFC
chr12:57259060-57266730(-)	ENSG00000258830.1	ENSG00000258830	RP11-123K3.4	-0.0244391385741178	2.37774346147252	-0.647629968240799	0.517645051351243	0.777587809680702	Junction	DLPFC
chr7:7489458-7490577(-)	ENSG00000215018.9	ENSG00000215018	COL28A1	0.0560409698479682	-0.58962079218631	0.647628848446333	0.517645774937909	0.777587809680702	Junction	DLPFC
chr10:68404845-68407185(-)	ENSG00000204130.12	ENSG00000204130	RUFY2	-0.0356453963511292	1.59110027692586	-0.647619952442908	0.517651523359211	0.77758840100014	Junction	DLPFC
chr18:36033838-36040806(-)	ENSG00000141425.17	ENSG00000141425	RPRD1A	-0.0376982363530975	0.558810560348584	-0.647558591978662	0.517691174179976	0.777639918149733	Junction	DLPFC
chr7:55202626-55205255(+)	ENSG00000146648.16	ENSG00000146648	EGFR	-0.0423708446935982	0.742350662097761	-0.647527503398341	0.517711264065231	0.777662051451476	Junction	DLPFC
chr8:69621252-69623941(+)	ENSG00000137573.13	ENSG00000137573	SULF1	0.0411370826189854	0.652860178356758	0.647507751630484	0.51772402815057	0.777673180212434	Junction	DLPFC
chr6:33172379-33172529(-)	ENSG00000204248.10	ENSG00000204248	COL11A2	0.0602831901273488	-0.563171441772184	0.64745477840258	0.517758261579834	0.777716557507669	Junction	DLPFC
chr5:78459363-78475503(+)	ENSG00000085365.17	ENSG00000085365	SCAMP1	0.0195982133365613	4.26878189694883	0.647438019143177	0.51776909233184	0.777724781474987	Junction	DLPFC
chr6:100647452-100650537(-)	ENSG00000112249.13	ENSG00000112249	ASCC3	-0.0282939337367607	1.15351746344011	-0.64740496481364	0.517790454196339	0.777748823563693	Junction	DLPFC
chr12:433323-438334(+)	ENSG00000120647.9	ENSG00000120647	CCDC77	-0.051752532051801	-0.123157227395439	-0.647396412609983	0.517795981262925	0.777749080691722	Junction	DLPFC
chr20:49266267-49269941(-)	ENSG00000124201.14	ENSG00000124201	ZNFX1	-0.032156343071294	1.18769905811459	-0.647368905582693	0.517813758546415	0.777753151057472	Junction	DLPFC
chr2:152148123-152148224(-)	ENSG00000115145.9	ENSG00000115145	STAM2	-0.0240616319529729	1.965239065773	-0.647368399581712	0.51781408556847	0.777753151057472	Junction	DLPFC
chr17:69164155-69164963(-)	ENSG00000154263.17	ENSG00000154263	ABCA10	-0.0506750072849672	0.461743964758972	-0.647367357753027	0.517814758889552	0.777753151057472	Junction	DLPFC
chr11:85626754-85627217(-)	ENSG00000150672.16	ENSG00000150672	DLG2	0.0556295427343467	-0.662508592340144	0.647346354891597	0.517828332877935	0.777761313397153	Junction	DLPFC
chr6:33169491-33169830(-)	ENSG00000204248.10	ENSG00000204248	COL11A2	0.0555691043170831	-0.190424442690501	0.647326067328532	0.517841444749988	0.777761313397153	Junction	DLPFC
chr9:13219769-13221371(-)	ENSG00000107186.16	ENSG00000107186	MPDZ	-0.0152561704145296	3.65101888746483	-0.647323910791068	0.517842838532423	0.777761313397153	Junction	DLPFC
chr3:52564234-52576540(-)	ENSG00000163939.18	ENSG00000163939	PBRM1	-0.0324618528670113	1.85853598352282	-0.647315663809327	0.51784816862163	0.777761313397153	Junction	DLPFC
chr6:30562125-30562388(+)	ENSG00000204576.11	ENSG00000204576	PRR3	-0.0367353205468305	0.956020613203269	-0.647311825757412	0.517850649194508	0.777761313397153	Junction	DLPFC
chr7:140753394-140754186(-)	ENSG00000157764.12	ENSG00000157764	BRAF	0.0240883434257172	2.51998534413287	0.64730878935104	0.517852611659907	0.777761313397153	Junction	DLPFC
chr1:39468733-39479797(+)	ENSG00000127603.23	ENSG00000127603	MACF1	-0.0186944561480606	3.61139935575238	-0.647297830283002	0.517859694667506	0.777761313397153	Junction	DLPFC
chr11:48150184-48153795(+)	ENSG00000149177.12	ENSG00000149177	PTPRJ	0.0199927004393219	2.35000406471189	0.647292321652783	0.517863254995616	0.777761313397153	Junction	DLPFC
chr1:93114784-93114987(+)	ENSG00000143033.17	ENSG00000143033	MTF2	0.0278928050226139	1.47652192301042	0.647284365949672	0.517868396933978	0.777761313397153	Junction	DLPFC
chr17:41728332-41731492(-)	ENSG00000173805.15	ENSG00000173805	HAP1	0.0603912509857357	-0.636442682803521	0.647232620105026	0.51790184200973	0.777791643428934	Junction	DLPFC
chr2:169572172-169573668(-)	ENSG00000138399.17	ENSG00000138399	FASTKD1	0.0426928015331576	0.265786258180147	0.647231514571071	0.517902556565663	0.777791643428934	Junction	DLPFC
chr7:8004060-8022482(+)	ENSG00000106415.12	ENSG00000106415	GLCCI1	0.0214900698370605	3.70070740598187	0.64722825936027	0.517904660556654	0.777791643428934	Junction	DLPFC
chr22:50217828-50217917(-)	ENSG00000128159.11	ENSG00000128159	TUBGCP6	-0.0257268304668019	1.74620802738509	-0.647210065688374	0.517916420037138	0.777801259843143	Junction	DLPFC
chr4:83264364-83267585(-)	ENSG00000173085.13	ENSG00000173085	COQ2	-0.0509253026565669	-0.907365325950618	-0.647192942155233	0.5179274879601	0.77780541218719	Junction	DLPFC
chr11:58610335-58610952(+)	ENSG00000186660.14	ENSG00000186660	ZFP91	-0.0895875412778388	0.199886876643465	-0.647189214291438	0.517929897508866	0.77780541218719	Junction	DLPFC
chr10:24635104-24648830(-)	ENSG00000107863.17	ENSG00000107863	ARHGAP21	-0.13831918701438	-1.11733094841505	-0.647177534093285	0.517937447180515	0.777808706111579	Junction	DLPFC
chr10:38370010-38371074(+)	ENSG00000099251.14	ENSG00000099251	HSD17B7P2	-0.0619018137256843	-0.424651009772666	-0.647168365804686	0.517943373281711	0.777809561808211	Junction	DLPFC
chr8:91991890-92005115(-)	ENSG00000079102.16	ENSG00000079102	RUNX1T1	-0.0389639513518109	0.866800837706338	-0.647121740528824	0.517973510978252	0.777846228815353	Junction	DLPFC
chr6:83940207-83940514(+)	ENSG00000065615.13	ENSG00000065615	CYB5R4	0.0320112321629362	1.2435939135281	0.647114017720312	0.51797850294355	0.777846228815353	Junction	DLPFC
chr6:35342682-35347066(+)	ENSG00000112033.13	ENSG00000112033	PPARD	-0.0271418499756735	1.8300326310905	-0.647093045134428	0.51799205959129	0.777858542739885	Junction	DLPFC
chr9:37854983-37857240(+)	ENSG00000122741.15	ENSG00000122741	DCAF10	0.0279335094901101	1.52900008356454	0.647082918403841	0.517998605560573	0.777860328719913	Junction	DLPFC
chr5:168090770-168098025(+)	ENSG00000145934.16	ENSG00000145934	TENM2	0.0440875237616767	1.74454889972023	0.647061777849461	0.518012271059093	0.77787120864363	Junction	DLPFC
chrX:49248311-49248406(+)	ENSG00000101997.12	ENSG00000101997	CCDC22	-0.0526772803828873	-0.783053381477238	-0.647055136337544	0.518016564247755	0.77787120864363	Junction	DLPFC
chr11:61341515-61341822(+)	ENSG00000149476.15	ENSG00000149476	TKFC	0.0510293413989896	-0.504020742969735	0.647018370086198	0.51804033092555	0.777882508445191	Junction	DLPFC
chr18:34708227-34755975(+)	ENSG00000134769.21	ENSG00000134769	DTNA	-0.119207431492515	-1.67510958809581	-0.647014419534779	0.518042884700223	0.777882508445191	Junction	DLPFC
chr17:56848854-56849180(+)	ENSG00000153933.9	ENSG00000153933	DGKE	0.020864330239333	3.12904036078021	0.647010275252012	0.518045563716646	0.777882508445191	Junction	DLPFC
chr14:64449639-64490360(-)	ENSG00000089775.11	ENSG00000089775	ZBTB25	-0.0495327526971473	-0.399849316213602	-0.647005129834775	0.518048889913131	0.777882508445191	Junction	DLPFC
chr7:107362421-107372594(-)	ENSG00000164597.13	ENSG00000164597	COG5	0.0207222208037572	2.35252507425659	0.647001110153805	0.51805148839792	0.777882508445191	Junction	DLPFC
chr20:6031371-6032011(+)	ENSG00000088766.11	ENSG00000088766	CRLS1	-0.0267387325391263	2.01732493423528	-0.646993775151	0.518056230058634	0.777882508445191	Junction	DLPFC
chr11:11920495-11922723(+)	ENSG00000170242.17	ENSG00000170242	USP47	-0.0223881154733488	2.96010454373663	-0.646977155681103	0.518066973680862	0.777890596892728	Junction	DLPFC
chr17:40053658-40054360(-)	ENSG00000008838.18	ENSG00000008838	MED24	0.0375845279902273	0.375783932721707	0.646963247078066	0.518075964957706	0.777890993537248	Junction	DLPFC
chr7:158646564-158650831(-)	ENSG00000146918.19	ENSG00000146918	NCAPG2	-0.0462553189534365	-0.40218589387438	-0.646950799457506	0.518084011844802	0.777890993537248	Junction	DLPFC
chr3:33825341-33826479(+)	ENSG00000170248.13	ENSG00000170248	PDCD6IP	-0.0226432592059881	2.78304167420162	-0.646939236041232	0.518091487187471	0.777890993537248	Junction	DLPFC
chr10:73998376-74043082(+)	ENSG00000035403.16	ENSG00000035403	VCL	-0.0422596350161963	0.175470041196286	-0.646937310929373	0.518092731710142	0.777890993537248	Junction	DLPFC
chr10:33197710-33202911(-)	ENSG00000099250.17	ENSG00000099250	NRP1	0.0461254673216992	0.209280436635844	0.646935314808663	0.518094022139383	0.777890993537248	Junction	DLPFC
chr16:18429121-18430814(-)	ENSG00000185164.14	ENSG00000185164	NOMO2	-0.0448473570737945	2.89793966952426	-0.646925782621889	0.518100184421267	0.777892202824217	Junction	DLPFC
chr2:43912559-43918024(-)	ENSG00000138095.18	ENSG00000138095	LRPPRC	0.0167361571432323	4.16200265755231	0.646898276272706	0.518117966690471	0.777910858526749	Junction	DLPFC
chr22:38822834-38823082(-)	ENSG00000221890.2	ENSG00000221890	NPTXR	0.0384752765343416	3.89674498684196	0.64686860976089	0.518137145814084	0.777931611082066	Junction	DLPFC
chr12:53159713-53159886(-)	ENSG00000139631.18	ENSG00000139631	CSAD	0.0300003139392235	1.41851904672783	0.646843995153761	0.518153059208202	0.77794092160968	Junction	DLPFC
chr7:154566917-154637820(+)	ENSG00000130226.16	ENSG00000130226	DPP6	0.0245236485258496	3.90823942082861	0.646842444917989	0.518154061447311	0.77794092160968	Junction	DLPFC
chr18:34130021-34222019(-)	ENSG00000101746.15	ENSG00000101746	NOL4	0.0734652879703959	-0.848618390146682	0.646818669186017	0.518169432763317	0.777955956341807	Junction	DLPFC
chr2:120019265-120042005(+)	ENSG00000115109.13	ENSG00000115109	EPB41L5	-0.0234717392827827	1.61364854514652	-0.646802093640575	0.518180149206358	0.777964002221313	Junction	DLPFC
chr3:120706115-120709779(-)	ENSG00000144840.8	ENSG00000144840	RABL3	-0.0230146054241304	1.81865028174339	-0.646787598567035	0.51818952067434	0.777970028691986	Junction	DLPFC
chr1:182818860-182822114(+)	ENSG00000135838.13	ENSG00000135838	NPL	-0.0493755109435153	0.207280719219823	-0.646740219056556	0.518220153458886	0.778004765825522	Junction	DLPFC
chr3:49117786-49117946(-)	ENSG00000172046.18	ENSG00000172046	USP19	-0.0393820627894896	0.387388304826607	-0.646735238515282	0.518223373636422	0.778004765825522	Junction	DLPFC
chr11:67300124-67300989(+)	ENSG00000172932.14	ENSG00000172932	ANKRD13D	0.0286153124667964	1.94245713140236	0.646721980746724	0.518231945520148	0.778009591290567	Junction	DLPFC
chr14:64440267-64441384(+)	ENSG00000100714.15	ENSG00000100714	MTHFD1	0.0225452066385923	2.42720154522409	0.646699992037005	0.518246162604562	0.778022813813241	Junction	DLPFC
chr14:39266528-39276933(+)	ENSG00000150527.16	ENSG00000150527	CTAGE5	0.06688518429849	-0.492479924706832	0.64668522905884	0.518255707912487	0.778022813813241	Junction	DLPFC
chr8:66922115-66922613(-)	ENSG00000245910.8	ENSG00000245910	SNHG6	-0.0358133851972598	2.74383822513288	-0.646683499283884	0.518256826340124	0.778022813813241	Junction	DLPFC
chr9:138105808-138112397(+)	ENSG00000148408.12	ENSG00000148408	CACNA1B	0.0405349353587341	2.16417454573358	0.646656252452351	0.518274443600279	0.778036330062666	Junction	DLPFC
chr1:28274159-28274824(+)	ENSG00000130766.4	ENSG00000130766	SESN2	-0.0548971925558961	-0.157413297233718	-0.646648007890356	0.518279774431604	0.778036330062666	Junction	DLPFC
chr6:31649396-31649509(-)	ENSG00000204463.12	ENSG00000204463	BAG6	-0.0184284946223683	3.38014968428816	-0.646638583211765	0.518285868346525	0.778036330062666	Junction	DLPFC
chr11:792459-792552(-)	ENSG00000177542.10	ENSG00000177542	SLC25A22	0.0379863786522484	2.46292228109062	0.646631172898711	0.518290659816393	0.778036330062666	Junction	DLPFC
chr9:133809139-133812113(-)	ENSG00000160293.16	ENSG00000160293	VAV2	0.0535502541069335	-0.5123311407674	0.64662814276683	0.518292619090528	0.778036330062666	Junction	DLPFC
chr17:4981832-4982088(-)	ENSG00000108509.20	ENSG00000108509	CAMTA2	-0.0338793378758263	3.0527850702546	-0.646611283641733	0.518303520220178	0.7780442255486	Junction	DLPFC
chr20:3374155-3375029(-)	ENSG00000088854.12	ENSG00000088854	C20orf194	-0.0234203645367473	2.42844691064317	-0.646600580466931	0.51831044096707	0.7780442255486	Junction	DLPFC
chr11:62671866-62671952(+)	ENSG00000204922.4	ENSG00000204922	UQCC3	0.0309500590826758	1.00214555805337	0.646595149864825	0.518313952450318	0.7780442255486	Junction	DLPFC
chr15:40418585-40418622(+)				0.20668860616025	-2.2830966563546	0.646556619962153	0.518338866636839	0.778068587231076	Junction	DLPFC
chr8:47970058-47970510(+)	ENSG00000104738.16	ENSG00000104738	MCM4	-0.0236842980285675	2.05397823860636	-0.646553478848284	0.518340897769735	0.778068587231076	Junction	DLPFC
chr14:71512846-71529311(+)	ENSG00000197555.9	ENSG00000197555	SIPA1L1	0.0176933797032557	3.38379922248644	0.646528913210275	0.518356782747236	0.778082111635609	Junction	DLPFC
chr13:19851449-19851688(-)	ENSG00000132950.18	ENSG00000132950	ZMYM5	-0.0366466532187296	0.67150511940525	-0.646518279306207	0.518363659069848	0.778082111635609	Junction	DLPFC
chr16:15017169-15017320(+)	ENSG00000179889.18	ENSG00000179889	PDXDC1	-0.0220054336575031	2.60612386395154	-0.646513270465507	0.518366898010016	0.778082111635609	Junction	DLPFC
chr8:17205776-17207959(+)	ENSG00000104219.12	ENSG00000104219	ZDHHC2	-0.021942040694378	2.52750450716158	-0.646506400761659	0.518371340284514	0.778082111635609	Junction	DLPFC
chr2:206145023-206146902(-)	ENSG00000023228.13	ENSG00000023228	NDUFS1	0.190154019039129	-0.436172579866066	0.646470961109829	0.518394257548741	0.778097786076134	Junction	DLPFC
chr2:27445106-27445295(-)	ENSG00000138002.14	ENSG00000138002	IFT172	0.0281314159279164	1.19861241106898	0.646461784927137	0.518400191468242	0.778097786076134	Junction	DLPFC
chr3:94003909-94035330(+)	ENSG00000169379.15	ENSG00000169379	ARL13B	0.0466216721585612	-0.0222353967726867	0.646443467590406	0.518412036760867	0.778097786076134	Junction	DLPFC
chr3:183231018-183276871(-)	ENSG00000053524.11	ENSG00000053524	MCF2L2	0.0282470252126976	2.51258330001429	0.646439996839378	0.518414281211148	0.778097786076134	Junction	DLPFC
chr9:33034331-33036573(+)	ENSG00000086061.15	ENSG00000086061	DNAJA1	0.0262608925721399	5.70015560349691	0.646430780008018	0.518420241536316	0.778097786076134	Junction	DLPFC
chr12:112265296-112265877(-)	ENSG00000173064.11	ENSG00000173064	HECTD4	-0.0213394761590236	3.13686051368253	-0.646426878434491	0.518422764610107	0.778097786076134	Junction	DLPFC
chr16:3736816-3738558(-)	ENSG00000005339.14	ENSG00000005339	CREBBP	0.032249989252588	1.5373186217542	0.646426766173869	0.518422837207022	0.778097786076134	Junction	DLPFC
chr20:35115934-35118597(-)	ENSG00000088298.12	ENSG00000088298	EDEM2	-0.0472639795754963	-0.161587074620715	-0.646420119705454	0.518427135367403	0.778097786076134	Junction	DLPFC
chr17:44091832-44092171(-)	ENSG00000108840.15	ENSG00000108840	HDAC5	-0.030562803264539	3.16370074175653	-0.646415678530898	0.518430007411298	0.778097786076134	Junction	DLPFC
chr2:202300368-202302920(+)	ENSG00000055044.10	ENSG00000055044	NOP58	0.0310316899493219	2.67000722602524	0.646391840393477	0.518445423334043	0.778112676810137	Junction	DLPFC
chr17:42839013-42839111(+)	ENSG00000131467.10	ENSG00000131467	PSME3	-0.0184028538417002	2.85229011666286	-0.64638376517644	0.518450645562858	0.778112676810137	Junction	DLPFC
chr19:11723343-11724193(-)	ENSG00000197933.12	ENSG00000197933	ZNF823	0.0435363821304967	-0.0979942671284038	0.646362751284434	0.518464235338244	0.778116277241911	Junction	DLPFC
chr2:9510132-9517900(-)	ENSG00000151694.12	ENSG00000151694	ADAM17	-0.0240132775355061	1.8809156513989	-0.64635213860707	0.518471098673135	0.778116277241911	Junction	DLPFC
chr2:11795488-11802906(+)	ENSG00000134324.11	ENSG00000134324	LPIN1	-0.0252699648771596	2.03529386670918	-0.646348109124747	0.518473704595915	0.778116277241911	Junction	DLPFC
chr1:109421927-109426301(-)	ENSG00000143106.12	ENSG00000143106	PSMA5	0.0228777366116861	2.78402379383304	0.646342387168229	0.518477405077196	0.778116277241911	Junction	DLPFC
chr19:55692058-55692685(+)	ENSG00000063245.14	ENSG00000063245	EPN1	0.0378054378265449	2.19803617704982	0.646338627445253	0.518479836557958	0.778116277241911	Junction	DLPFC
chr2:242095028-242114638(+)	ENSG00000220804.8	ENSG00000220804	AC093642.5	-0.0442895594402055	0.832369865226784	-0.64630521524367	0.518501445092261	0.778140664602759	Junction	DLPFC
chr1:193125218-193130173(+)	ENSG00000134371.10	ENSG00000134371	CDC73	-0.0225340049715997	2.12274159558315	-0.646287716500633	0.518512762168133	0.778145018765452	Junction	DLPFC
chr13:48381444-48452992(+)	ENSG00000139687.13	ENSG00000139687	RB1	-0.025621224183705	1.76779174481738	-0.646284157938656	0.518515063635747	0.778145018765452	Junction	DLPFC
chr2:202514980-202518821(+)	ENSG00000204217.12	ENSG00000204217	BMPR2	0.0246349316880348	3.47802077426588	0.646261241131641	0.518529884999395	0.778150483070821	Junction	DLPFC
chr12:212111-213921(-)	ENSG00000111181.12	ENSG00000111181	SLC6A12	-0.0537828398116699	0.189358160094554	-0.646247541947302	0.518538745003275	0.778150483070821	Junction	DLPFC
chr7:47411803-47413936(-)	ENSG00000136205.16	ENSG00000136205	TNS3	-0.0495870927436488	-0.182804395705985	-0.646245702963439	0.518539934379642	0.778150483070821	Junction	DLPFC
chr14:93704667-93706703(+)	ENSG00000133958.13	ENSG00000133958	UNC79	0.0317904808191975	1.63841330054558	0.646244192185054	0.518540911487756	0.778150483070821	Junction	DLPFC
chr13:45008880-45014951(+)	ENSG00000133114.17	ENSG00000133114	GPALPP1	0.0172851834042056	3.32920577579175	0.646235919037752	0.518546262229493	0.778150483070821	Junction	DLPFC
chr9:122897577-122905109(-)	ENSG00000056586.15	ENSG00000056586	RC3H2	-0.0357709812200252	0.799461451161231	-0.646228815339487	0.518550856641097	0.778150483070821	Junction	DLPFC
chr4:48527654-48527970(-)	ENSG00000075539.13	ENSG00000075539	FRYL	-0.038640851257198	2.4194981272559	-0.646208404796119	0.518564057549812	0.778162251245617	Junction	DLPFC
chr14:92033254-92039546(-)	ENSG00000100815.12	ENSG00000100815	TRIP11	-0.0349336185791568	1.59205912037059	-0.646189623899822	0.518576204607231	0.778172437774069	Junction	DLPFC
chr11:103316621-103321028(+)	ENSG00000187240.13	ENSG00000187240	DYNC2H1	-0.0240796604961942	2.65548623575995	-0.646177210172186	0.518584233605543	0.778176444620296	Junction	DLPFC
chrX:153543169-153546087(+)	ENSG00000067842.17	ENSG00000067842	ATP2B3	0.0466044424999652	1.94902749412966	0.646154062773508	0.518599205141025	0.778190869099323	Junction	DLPFC
chr2:158106217-158115100(+)	ENSG00000007001.12	ENSG00000007001	UPP2	0.065832930684318	-1.03685276425799	0.646118504786299	0.518622204173793	0.778217084239047	Junction	DLPFC
chr15:37094578-37095563(-)	ENSG00000134138.19	ENSG00000134138	MEIS2	0.0242259916502869	1.84560645768196	0.646110481786503	0.518627393551819	0.778217084239047	Junction	DLPFC
chr3:140556662-140558639(+)	ENSG00000158258.16	ENSG00000158258	CLSTN2	0.0431377300287656	1.68159682903459	0.646058150866747	0.518661242515486	0.778259833746422	Junction	DLPFC
chr11:121619918-121621063(+)	ENSG00000137642.12	ENSG00000137642	SORL1	-0.0186613280148912	4.52174361768229	-0.646049796473176	0.51866664645485	0.778259900578594	Junction	DLPFC
chr19:55388049-55391553(+)	ENSG00000108107.13	ENSG00000108107	RPL28	0.0584070287734114	-0.369402301264289	0.646040003496551	0.518672980961618	0.778261363712418	Junction	DLPFC
chr14:69348003-69352030(+)	ENSG00000100626.16	ENSG00000100626	GALNT16	0.0337487423730355	1.65023293103594	0.646021619860777	0.518684872374345	0.778262505801812	Junction	DLPFC
chr12:20695808-20699551(+)	ENSG00000139155.8	ENSG00000139155	SLCO1C1	0.0447626976211321	2.20642421526515	0.646011907328399	0.518691154960795	0.778262505801812	Junction	DLPFC
chr10:6221528-6221640(+)	ENSG00000170525.18	ENSG00000170525	PFKFB3	0.031764999156496	2.2905690818148	0.64600792349156	0.518693731931382	0.778262505801812	Junction	DLPFC
chr2:209680828-209690605(+)	ENSG00000078018.19	ENSG00000078018	MAP2	0.0826217744811455	-0.612528687999982	0.646000392088916	0.518698603685968	0.778262505801812	Junction	DLPFC
chr11:108009373-108033801(+)	ENSG00000166266.13	ENSG00000166266	CUL5	-0.0242389649712378	1.76334523714831	-0.645975374368559	0.518714786790651	0.778262505801812	Junction	DLPFC
chr7:75193984-75194656(-)	ENSG00000277053.4	ENSG00000277053	GTF2IP1	0.0624702991748705	3.46857580497522	0.645969972108653	0.518718281361568	0.778262505801812	Junction	DLPFC
chr1:120573190-120578705(-)	ENSG00000275131.2	ENSG00000275131	CH17-472G23.4	0.027567117995199	2.69268706521037	0.645960502078379	0.5187244072889	0.778262505801812	Junction	DLPFC
chr18:62252755-62255406(+)	ENSG00000134444.13	ENSG00000134444	KIAA1468	0.018836807054105	2.91424510784559	0.64595575349072	0.518727479046423	0.778262505801812	Junction	DLPFC
chr19:45299856-45302373(+)	ENSG00000007047.14	ENSG00000007047	MARK4	0.0346584528485718	1.57236676614794	0.645953481984061	0.518728948437749	0.778262505801812	Junction	DLPFC
chr7:94421953-94422956(+)	ENSG00000164692.17	ENSG00000164692	COL1A2	-0.0850049616759928	-1.15540139192987	-0.645950682907597	0.518730759106191	0.778262505801812	Junction	DLPFC
chr2:15417713-15424314(-)	ENSG00000151779.12	ENSG00000151779	NBAS	0.0182821873717189	3.67004165546908	0.645947689164061	0.518732695704626	0.778262505801812	Junction	DLPFC
chr5:70067135-70067293(+)	ENSG00000205571.12	ENSG00000205571	SMN2	-0.105974965136145	1.71630447123569	-0.645925131077248	0.518747288242773	0.778276358248641	Junction	DLPFC
chr17:79796316-79796496(-)	ENSG00000141570.10	ENSG00000141570	CBX8	-0.0530442253491009	-0.845667408077561	-0.64589823898787	0.518764684670091	0.778286999426685	Junction	DLPFC
chr11:33087142-33090531(-)	ENSG00000176102.11	ENSG00000176102	CSTF3	-0.0302210881888114	0.85879275442227	-0.645896239697047	0.518765978018557	0.778286999426685	Junction	DLPFC
chr1:210239609-210241557(+)	ENSG00000082497.11	ENSG00000082497	SERTAD4	-0.0463897203414152	0.294678334419421	-0.645872345100335	0.518781435649086	0.778286999426685	Junction	DLPFC
chr4:105399165-105424195(-)	ENSG00000138777.19	ENSG00000138777	PPA2	0.0231144960098584	2.99554784794713	0.645863073301938	0.5187874337236	0.778286999426685	Junction	DLPFC
chr4:176137612-176139871(+)	ENSG00000150627.15	ENSG00000150627	WDR17	0.0470598544504141	0.0079628517191766	0.645862616810484	0.518787729036144	0.778286999426685	Junction	DLPFC
chr19:57368580-57371781(+)	ENSG00000152433.14	ENSG00000152433	ZNF547	0.0499172705873257	-0.566804854166148	0.645858591277994	0.518790333229396	0.778286999426685	Junction	DLPFC
chr16:84183779-84184850(-)	ENSG00000103168.16	ENSG00000103168	TAF1C	0.0353651279279723	0.880342506539073	0.645847912505902	0.518797241562283	0.778286999426685	Junction	DLPFC
chr18:24318810-24332941(-)	ENSG00000141447.16	ENSG00000141447	OSBPL1A	-0.0312917247628135	1.09240828680399	-0.645842691118019	0.518800619410489	0.778286999426685	Junction	DLPFC
chr10:11936713-11942664(-)	ENSG00000151461.19	ENSG00000151461	UPF2	-0.0326421446845802	1.6683174223051	-0.645839602960011	0.518802617223571	0.778286999426685	Junction	DLPFC
chrX:48896859-48897723(-)	ENSG00000126768.12	ENSG00000126768	TIMM17B	0.0304036981080358	2.02363947391653	0.64582000475657	0.518815295925384	0.778296505745206	Junction	DLPFC
chrX:154403623-154404827(-)	ENSG00000013563.13	ENSG00000013563	DNASE1L1	0.0366793909473523	0.492179573350279	0.645813238303279	0.518819673396791	0.778296505745206	Junction	DLPFC
chr7:128339792-128343675(-)	ENSG00000106344.8	ENSG00000106344	RBM28	-0.0299895526282502	1.21126519250302	-0.645800542487333	0.518827886846103	0.77830078676546	Junction	DLPFC
chr5:80056033-80058205(+)	ENSG00000113296.14	ENSG00000113296	THBS4	0.0393570706065124	0.131419673787639	0.645775782110955	0.51884390555344	0.778309779529158	Junction	DLPFC
chr2:140526351-140534020(-)	ENSG00000168702.17	ENSG00000168702	LRP1B	0.0237749566333851	2.42119273041778	0.645774707072509	0.518844601054586	0.778309779529158	Junction	DLPFC
chr14:90312544-90316577(-)	ENSG00000119720.17	ENSG00000119720	NRDE2	-0.0369308292747085	1.03958744120748	-0.645738233778947	0.518868197908822	0.778337136419933	Junction	DLPFC
chrX:68197265-68201618(-)	ENSG00000079482.12	ENSG00000079482	OPHN1	0.0228555187993908	2.13296511410193	0.645690950619871	0.518898789169595	0.778374984716584	Junction	DLPFC
chr17:15438201-15440207(-)	ENSG00000239704.10	ENSG00000239704	CDRT4	0.0592465271199174	0.753982289569865	0.645674808477805	0.518909233027736	0.778382610398934	Junction	DLPFC
chrX:152858917-152862595(+)	ENSG00000147383.10	ENSG00000147383	NSDHL	0.0267294614061533	1.28344903767004	0.645651650121972	0.518924216519755	0.778397045468347	Junction	DLPFC
chr11:86952471-86954800(-)	ENSG00000174804.3	ENSG00000174804	FZD4	-0.0465429977776669	-0.0313425852893895	-0.645635674077033	0.518934553176329	0.778399588051851	Junction	DLPFC
chr2:32467740-32467902(+)	ENSG00000115760.13	ENSG00000115760	BIRC6	-0.0170694474735122	3.28778471844528	-0.645628808230067	0.518938995478953	0.778399588051851	Junction	DLPFC
chr17:6610161-6611918(-)	ENSG00000198920.9	ENSG00000198920	KIAA0753	0.0408153744630144	1.03360360453931	0.645624175957489	0.518941992637678	0.778399588051851	Junction	DLPFC
chr19:34493326-34493491(+)	ENSG00000142279.12	ENSG00000142279	WTIP	0.0530177066633122	0.0313456278993706	0.645612463940012	0.518949570551172	0.77840291428767	Junction	DLPFC
chr7:83985478-84001954(-)	ENSG00000075213.10	ENSG00000075213	SEMA3A	-0.0427494191845022	0.621477185133189	-0.645564565273985	0.51898056255954	0.778433541067418	Junction	DLPFC
chrX:53083306-53084544(+)	ENSG00000184205.14	ENSG00000184205	TSPYL2	0.0282956189613028	4.29846406981589	0.645564337161469	0.518980710158119	0.778433541067418	Junction	DLPFC
chr10:21595441-21612347(+)	ENSG00000078403.16	ENSG00000078403	MLLT10	0.0254030036027903	1.28937921553255	0.64553110772847	0.519002211258592	0.778457750407532	Junction	DLPFC
chr2:105071376-105071458(+)	ENSG00000135972.8	ENSG00000135972	MRPS9	0.0204336315033603	2.40087532172053	0.64550480525536	0.519019230598096	0.778475237068996	Junction	DLPFC
chr12:113380843-113384104(+)	ENSG00000151176.7	ENSG00000151176	PLBD2	-0.0300619435204598	2.15666753695054	-0.645492295735722	0.519027325138571	0.778476673622451	Junction	DLPFC
chr9:71716553-71717947(-)	ENSG00000135048.13	ENSG00000135048	TMEM2	-0.029827279369143	1.18430570897192	-0.645482730197939	0.519033514759559	0.778476673622451	Junction	DLPFC
chr17:41732119-41732229(-)	ENSG00000173805.15	ENSG00000173805	HAP1	0.0615168818017933	-0.381655140791318	0.645478470610849	0.519036271044473	0.778476673622451	Junction	DLPFC
chr5:154039012-154049556(+)	ENSG00000037749.11	ENSG00000037749	MFAP3	0.0433394106579716	0.549102448479294	0.645462561158214	0.519046565767711	0.778484073552907	Junction	DLPFC
chr12:44211388-44299579(+)	ENSG00000139173.9	ENSG00000139173	TMEM117	0.0387410760165072	0.153023715928784	0.645443265006458	0.519059052105691	0.778484762101291	Junction	DLPFC
chr21:45482026-45482794(+)	ENSG00000182871.14	ENSG00000182871	COL18A1	-0.0676310864300548	-0.537052625181058	-0.645438499720207	0.519062135696568	0.778484762101291	Junction	DLPFC
chr3:25778689-25783259(-)	ENSG00000151092.16	ENSG00000151092	NGLY1	0.0325045964354992	0.869433939662631	0.645436997625659	0.519063107695768	0.778484762101291	Junction	DLPFC
chrX:130656696-130665642(-)	ENSG00000165675.16	ENSG00000165675	ENOX2	-0.0429357780125139	0.434397471460173	-0.645426355418561	0.519069994251222	0.778487050165216	Junction	DLPFC
chr6:100864215-100867907(-)	ENSG00000112249.13	ENSG00000112249	ASCC3	-0.0291657960832786	1.65906823654994	-0.645415116590741	0.519077266930444	0.778489167884325	Junction	DLPFC
chr14:21369897-21370335(-)	ENSG00000092201.9	ENSG00000092201	SUPT16H	0.0200685304284047	3.03350075362965	0.645407604223432	0.519082128235347	0.778489167884325	Junction	DLPFC
chr10:14878920-14896845(+)	ENSG00000152455.15	ENSG00000152455	SUV39H2	0.0539389586528054	-0.328311875432361	0.645374160410317	0.519103770244891	0.778513584974663	Junction	DLPFC
chr15:43025430-43026560(-)	ENSG00000159459.11	ENSG00000159459	UBR1	-0.0176006904291165	2.72956861449678	-0.645361817578466	0.51911175760079	0.778514046299126	Junction	DLPFC
chr2:9964043-9964234(+)	ENSG00000134317.17	ENSG00000134317	GRHL1	0.0411936006678542	0.340414667097854	0.645334818871198	0.519129229363227	0.778514046299126	Junction	DLPFC
chr1:248816885-248824752(-)	ENSG00000175137.10	ENSG00000175137	SH3BP5L	0.0223113643145891	2.19639218211985	0.645333428598242	0.519130129063404	0.778514046299126	Junction	DLPFC
chr2:99402801-99402888(-)	ENSG00000135945.9	ENSG00000135945	REV1	-0.0271270151282293	1.45374908241534	-0.645332510630774	0.519130723116611	0.778514046299126	Junction	DLPFC
chr3:15229060-15230441(+)	ENSG00000131375.9	ENSG00000131375	CAPN7	0.025841524746617	1.47066861438304	0.645332262640527	0.51913088360101	0.778514046299126	Junction	DLPFC
chr7:98943018-98945746(+)	ENSG00000196367.12	ENSG00000196367	TRRAP	-0.0509304004880803	-0.694052659120077	-0.645312297718147	0.519143803784503	0.778525382078039	Junction	DLPFC
chr9:97325193-97326553(+)	ENSG00000255036.6	ENSG00000255036	RP11-23J9.4	0.0427828701788166	0.133639901784754	0.645286460166215	0.519160524653595	0.778541990478639	Junction	DLPFC
chr22:29125417-29137341(+)	ENSG00000183762.12	ENSG00000183762	KREMEN1	-0.049782727822724	-0.170967452838107	-0.645278615454847	0.51916560144338	0.778541990478639	Junction	DLPFC
chr12:26387595-26398875(-)	ENSG00000123104.11	ENSG00000123104	ITPR2	0.0278919527132034	2.0109687989331	0.645265526593848	0.519174072098606	0.778546653163359	Junction	DLPFC
chr20:32431485-32431582(+)	ENSG00000171456.16	ENSG00000171456	ASXL1	-0.0294524589322984	0.958737922802658	-0.645236362225025	0.519192946520644	0.778558885525727	Junction	DLPFC
chr3:72817385-72824423(-)	ENSG00000144736.13	ENSG00000144736	SHQ1	-0.035910034911706	1.02538716269437	-0.645236353494498	0.519192952170867	0.778558885525727	Junction	DLPFC
chr4:13615503-13619942(-)	ENSG00000038219.12	ENSG00000038219	BOD1L1	0.0176467728769087	2.71951910375888	0.645215756564441	0.519206282183477	0.778570834694611	Junction	DLPFC
chr9:130104551-130107495(+)	ENSG00000148358.19	ENSG00000148358	GPR107	-0.0208766717808059	2.24274488012764	-0.645197163399761	0.519218315542706	0.778580256600295	Junction	DLPFC
chr6:121304626-121304754(-)	ENSG00000146350.13	ENSG00000146350	TBC1D32	-0.0415331766330138	1.11870515457799	-0.64518947943422	0.519223288590833	0.778580256600295	Junction	DLPFC
chrX:48459640-48459731(-)	ENSG00000017483.14	ENSG00000017483	SLC38A5	-0.0580972830841647	0.304441395554496	-0.645180366847237	0.519229186272093	0.778581060441912	Junction	DLPFC
chr11:77678154-77683709(-)	ENSG00000048649.13	ENSG00000048649	RSF1	-0.0206150379626031	2.59397208544835	-0.645167552464156	0.519237479820627	0.778583170872166	Junction	DLPFC
chr9:35108738-35111268(-)	ENSG00000005238.19	ENSG00000005238	FAM214B	0.0563126328995893	-0.211998915988591	0.645161058192284	0.519241682980051	0.778583170872166	Junction	DLPFC
chr10:94089377-94132173(+)	ENSG00000138193.15	ENSG00000138193	PLCE1	-0.0578956825538736	-0.67319864690505	-0.64514808283603	0.519250080816648	0.778583170872166	Junction	DLPFC
chr12:88148505-88153290(+)	ENSG00000139324.11	ENSG00000139324	TMTC3	0.0265031099612049	1.85927005094958	0.645145055434114	0.519252040204704	0.778583170872166	Junction	DLPFC
chr2:215368028-215370293(-)	ENSG00000115414.18	ENSG00000115414	FN1	-0.0452880596347139	2.20220424839113	-0.645123117417738	0.519266238991379	0.778596421457496	Junction	DLPFC
chr1:183136586-183137668(+)	ENSG00000135862.5	ENSG00000135862	LAMC1	0.0379993854026386	0.503254315285473	0.645093085161687	0.51928567688175	0.77860635488741	Junction	DLPFC
chr17:38122965-38124038(+)	ENSG00000274615.1	ENSG00000274615	CH17-258A22.4	-0.0832767665867188	2.24372513137272	-0.645093029503419	0.519285712906011	0.77860635488741	Junction	DLPFC
chr4:107631861-107644801(-)	ENSG00000138801.8	ENSG00000138801	PAPSS1	-0.0191141690762182	3.4648368650748	-0.645083557318074	0.519291843702731	0.77860635488741	Junction	DLPFC
chr14:45096229-45096886(+)	ENSG00000185246.17	ENSG00000185246	PRPF39	-0.0466271379435317	-0.173682305516554	-0.645064036128496	0.519304478755966	0.77860635488741	Junction	DLPFC
chr1:234450567-234457666(-)	ENSG00000059588.9	ENSG00000059588	TARBP1	0.0327654192978997	2.92747045445848	0.645045888797128	0.519316224724998	0.77860635488741	Junction	DLPFC
chr15:48434714-48436960(-)	ENSG00000166147.13	ENSG00000166147	FBN1	0.0368758786131262	0.623391296505373	0.645042183279225	0.51931862316061	0.77860635488741	Junction	DLPFC
chrX:54809777-54809891(+)				0.0701826092529038	-0.447898538199439	0.645038682996361	0.519320888760948	0.77860635488741	Junction	DLPFC
chrX:80736089-80744031(-)	ENSG00000165288.10	ENSG00000165288	BRWD3	-0.0263324758895814	1.37331743104485	-0.645033550903905	0.519324210579008	0.77860635488741	Junction	DLPFC
chr14:49709230-49709708(+)	ENSG00000197776.7	ENSG00000197776	KLHDC1	-0.0364863708598498	1.18716312112954	-0.64503075879705	0.519326017813542	0.77860635488741	Junction	DLPFC
chr2:27441181-27441266(+)	ENSG00000115216.13	ENSG00000115216	NRBP1	0.019103328362098	3.34552295220115	0.645030042092804	0.519326481712024	0.77860635488741	Junction	DLPFC
chr13:98807808-98809351(-)	ENSG00000088387.18	ENSG00000088387	DOCK9	-0.0472578035045677	0.785026910877824	-0.644954988898498	0.519375062302031	0.778671150520629	Junction	DLPFC
chr5:67118750-67121016(+)	ENSG00000069020.18	ENSG00000069020	MAST4	0.0276090111949774	2.30412474644374	0.64492587950623	0.519393904924866	0.778686994281165	Junction	DLPFC
chr7:154540627-154566841(+)	ENSG00000130226.16	ENSG00000130226	DPP6	0.0239442470489289	4.17053129814272	0.644922094807647	0.519396354801008	0.778686994281165	Junction	DLPFC
chr10:73139738-73146275(-)	ENSG00000122882.10	ENSG00000122882	ECD	-0.0182925934210999	2.36570358189358	-0.644884220910164	0.519420871312509	0.778715710211279	Junction	DLPFC
chr12:110499547-110502048(-)	ENSG00000111237.18	ENSG00000111237	VPS29	-0.0638963683238191	-0.282068759015084	-0.644865834399051	0.519432773475533	0.778725514313931	Junction	DLPFC
chr4:78472331-78473437(+)	ENSG00000138759.17	ENSG00000138759	FRAS1	0.0531151550439317	0.221065968467389	0.644856455734926	0.519438844632243	0.77872657655066	Junction	DLPFC
chrX:65523708-65524055(-)	ENSG00000001497.16	ENSG00000001497	LAS1L	-0.0382382184765273	0.545141901215929	-0.644795974255012	0.519477997418005	0.778773879224089	Junction	DLPFC
chrX:102846021-102865041(+)	ENSG00000223546.6	ENSG00000223546	LINC00630	0.0221757526350575	2.02531755906704	0.644791145929749	0.51948112310825	0.778773879224089	Junction	DLPFC
chr5:119221082-119224708(+)	ENSG00000172869.14	ENSG00000172869	DMXL1	0.0187356070884679	2.54734142865341	0.644756804987145	0.519503354524146	0.77879916713676	Junction	DLPFC
chr14:35310896-35312880(+)	ENSG00000258790.1	ENSG00000258790	RP11-561B11.2	0.0200432628529249	3.79126272212725	0.644747991583989	0.519509060167223	0.77879968062522	Junction	DLPFC
chr15:68214389-68218535(-)	ENSG00000128973.12	ENSG00000128973	CLN6	-0.039449066412522	0.217265903526071	-0.644738835180465	0.519514987897136	0.778800527031576	Junction	DLPFC
chr12:26659286-26663684(-)	ENSG00000123104.11	ENSG00000123104	ITPR2	-0.0272351914862111	1.88568695342086	-0.644666861878134	0.519561583645399	0.778862337873654	Junction	DLPFC
chr3:12902823-12908348(-)	ENSG00000144711.13	ENSG00000144711	IQSEC1	0.0325137479300767	2.29603611726624	0.644646097712589	0.519575026835718	0.778874449746277	Junction	DLPFC
chr7:77362661-77374069(-)	ENSG00000186088.15	ENSG00000186088	GSAP	-0.031103255017506	1.26281937157573	-0.64463095377661	0.519584831475989	0.778881107018141	Junction	DLPFC
chrX:47641476-47650422(-)	ENSG00000126767.17	ENSG00000126767	ELK1	0.0466529864471449	1.14838718816538	0.644618368101979	0.519592979893761	0.77888528142593	Junction	DLPFC
chr17:74849934-74850205(-)	ENSG00000161509.13	ENSG00000161509	GRIN2C	-0.0440642296372829	1.41403633522873	-0.644584748430699	0.519614746801092	0.778909870056401	Junction	DLPFC
chr16:3284206-3289392(+)	ENSG00000006194.9	ENSG00000006194	ZNF263	-0.0567307383980063	-0.74095521739634	-0.644526615567552	0.519652385780812	0.7789582503951	Junction	DLPFC
chr12:48844051-48845573(-)	ENSG00000174243.9	ENSG00000174243	DDX23	0.0201482394130789	2.68690668342197	0.644510740262536	0.519662664726772	0.778959050128942	Junction	DLPFC
chr3:146121249-146123264(-)	ENSG00000152952.11	ENSG00000152952	PLOD2	0.0426803548284371	0.357752945748568	0.644509222085447	0.519663647721924	0.778959050128942	Junction	DLPFC
chr10:100498208-100498704(-)	ENSG00000075826.16	ENSG00000075826	SEC31B	0.059606964320779	-0.827051803171974	0.644460080084138	0.519695466894614	0.778991662370442	Junction	DLPFC
chr7:74042707-74042983(+)	ENSG00000049540.16	ENSG00000049540	ELN	-0.0683871409940124	-1.06066410491974	-0.644459051255024	0.519696133066534	0.778991662370442	Junction	DLPFC
chr19:17754467-17754591(+)	ENSG00000130475.14	ENSG00000130475	FCHO1	-0.0773117384393594	-0.840505483681331	-0.644438045806146	0.519709734294902	0.779004008669576	Junction	DLPFC
chr22:28105803-28107061(-)	ENSG00000100154.14	ENSG00000100154	TTC28	0.0346708142432794	0.423551278663083	0.644420101754329	0.519721353385555	0.77901338367599	Junction	DLPFC
chr2:32470302-32471013(+)	ENSG00000115760.13	ENSG00000115760	BIRC6	-0.0182745313542409	2.83393089977928	-0.6444111659154	0.519727139549369	0.779014015570876	Junction	DLPFC
chr20:63695222-63695327(+)	ENSG00000258366.7	ENSG00000258366	RTEL1	0.0384335352753632	0.436521543857419	0.644391993781059	0.519739554065475	0.779024469004054	Junction	DLPFC
chr13:32735331-32741079(+)	ENSG00000083642.18	ENSG00000083642	PDS5B	0.0253444946619144	3.39028835617215	0.644380589788129	0.519746938556342	0.779024469004054	Junction	DLPFC
chr2:218498158-218509978(-)	ENSG00000135913.10	ENSG00000135913	USP37	0.0336052138031715	0.627350967504824	0.644374337631006	0.51975098707343	0.779024469004054	Junction	DLPFC
chr3:48574551-48574676(-)	ENSG00000114270.16	ENSG00000114270	COL7A1	0.0572636082812524	-0.651714013233887	0.644356600074423	0.519762472926308	0.779024469004054	Junction	DLPFC
chr2:112417915-112421959(-)	ENSG00000169629.11	ENSG00000169629	RGPD8	0.0978698283810138	2.81366870424271	0.64434983076652	0.519766856387424	0.779024469004054	Junction	DLPFC
chr22:40402206-40404246(+)	ENSG00000100359.20	ENSG00000100359	SGSM3	0.0240154947289338	2.28033323791312	0.644348013289276	0.519768033296942	0.779024469004054	Junction	DLPFC
chr14:24162325-24162965(+)	ENSG00000259529.1	ENSG00000259529	RP11-468E2.4	-0.0430910677714293	2.09917558633784	-0.644342402901046	0.519771666319121	0.779024469004054	Junction	DLPFC
chr17:39410722-39415025(-)	ENSG00000125686.11	ENSG00000125686	MED1	-0.0296453816273788	0.595601013691214	-0.644328934435084	0.519780387914635	0.779024901114741	Junction	DLPFC
chr6:85514630-85517755(-)	ENSG00000135317.12	ENSG00000135317	SNX14	0.0197980711713686	3.5095897028679	0.644325388744413	0.519782683963029	0.779024901114741	Junction	DLPFC
chr11:66564008-66564087(-)	ENSG00000174080.10	ENSG00000174080	CTSF	-0.0208688978638673	3.81991766412477	-0.644300711539507	0.519798664085935	0.77903646037468	Junction	DLPFC
chr13:42160137-42165330(+)	ENSG00000102780.16	ENSG00000102780	DGKH	0.0373387156118094	1.04121458504167	0.644296909697586	0.519801126052746	0.77903646037468	Junction	DLPFC
chr5:1335175-1337903(-)	ENSG00000049656.13	ENSG00000049656	CLPTM1L	-0.024763393458663	2.44569378973146	-0.644288262242986	0.519806725925702	0.779036812758144	Junction	DLPFC
chr14:58430718-58432387(+)	ENSG00000100578.14	ENSG00000100578	KIAA0586	-0.0312181246701903	0.775214587757168	-0.644276858466851	0.519814110770573	0.779039840252626	Junction	DLPFC
chr15:48456763-48460245(-)	ENSG00000166147.13	ENSG00000166147	FBN1	-0.043079773897213	-0.109945011992994	-0.644232975205654	0.519842529151798	0.779064977250971	Junction	DLPFC
chr14:21499803-21500494(-)	ENSG00000165819.11	ENSG00000165819	METTL3	-0.0252201479524615	1.8742718234385	-0.644231299455964	0.51984361436726	0.779064977250971	Junction	DLPFC
chr22:20796315-20798583(-)	ENSG00000241973.10	ENSG00000241973	PI4KA	0.0282942792562275	5.11299832500866	0.644226105072211	0.519846978257519	0.779064977250971	Junction	DLPFC
chr6:37313892-37316702(+)	ENSG00000065491.8	ENSG00000065491	TBC1D22B	0.0369913727771296	0.49606340507633	0.644211873314672	0.519856194821581	0.779070749394425	Junction	DLPFC
chr3:48974868-48974957(+)	ENSG00000177479.19	ENSG00000177479	ARIH2	-0.0220440783388665	2.47034581620192	-0.644179694922244	0.519877034036641	0.779080337551939	Junction	DLPFC
chr8:54048119-54051011(-)	ENSG00000120992.17	ENSG00000120992	LYPLA1	0.0322685232130486	1.84564298129973	0.64416389175296	0.519887268567222	0.779080337551939	Junction	DLPFC
chr5:157806113-157809627(-)	ENSG00000113282.13	ENSG00000113282	CLINT1	-0.0180216646360167	3.13131142349095	-0.644163572190109	0.519887475525252	0.779080337551939	Junction	DLPFC
chr21:20998619-21280577(+)	ENSG00000154654.14	ENSG00000154654	NCAM2	-0.0201292660225371	3.82009577952232	-0.644162368394015	0.51988825513837	0.779080337551939	Junction	DLPFC
chr20:1310892-1312336(-)	ENSG00000125775.14	ENSG00000125775	SDCBP2	0.0387496699439145	0.95751970084023	0.644160572781667	0.519889418029912	0.779080337551939	Junction	DLPFC
chr17:46275419-46299525(-)	ENSG00000228696.8	ENSG00000228696	ARL17B	0.121976104449984	-1.55467414654562	0.644128419554801	0.519910241636473	0.77910004782745	Junction	DLPFC
chr6:37474647-37475320(+)	ENSG00000137200.12	ENSG00000137200	CMTR1	0.0237349718336657	1.8958232239567	0.644119826694044	0.519915806760758	0.77910004782745	Junction	DLPFC
chr9:128180815-128185546(-)	ENSG00000148337.20	ENSG00000148337	CIZ1	-0.0362165209877626	1.65167165653346	-0.644108923006528	0.519922868525119	0.77910004782745	Junction	DLPFC
chr19:33011804-33012646(-)	ENSG00000131941.7	ENSG00000131941	RHPN2	0.0552619087868741	-0.275097879614737	0.644103510276206	0.519926374093965	0.77910004782745	Junction	DLPFC
chr7:112339886-112340871(+)	ENSG00000198839.9	ENSG00000198839	ZNF277	-0.0247653105153204	1.74329133529111	-0.644094427955449	0.519932256310089	0.77910004782745	Junction	DLPFC
chr7:55978396-55981472(+)	ENSG00000146729.9	ENSG00000146729	GBAS	-0.0219698528624656	3.41196759223667	-0.644090559047993	0.519934762040233	0.77910004782745	Junction	DLPFC
chr5:138393373-138398177(+)	ENSG00000120733.13	ENSG00000120733	KDM3B	-0.0166727944425788	2.72067959786873	-0.644074741949292	0.519945006181024	0.779106583916049	Junction	DLPFC
chr4:184001478-184009157(+)	ENSG00000173320.10	ENSG00000173320	STOX2	-0.023824710613781	2.40576021854229	-0.644061032729524	0.519953885212361	0.779106583916049	Junction	DLPFC
chrX:31147519-31178668(-)	ENSG00000198947.15	ENSG00000198947	DMD	0.0450918111170401	0.781092785037304	0.644043960880993	0.519964942222584	0.779106583916049	Junction	DLPFC
chr14:75280129-75280559(+)	ENSG00000170345.9	ENSG00000170345	FOS	-0.0923315791892337	1.87052826173883	-0.644043194788615	0.519965438404352	0.779106583916049	Junction	DLPFC
chr11:67352020-67352690(-)	ENSG00000175482.8	ENSG00000175482	POLD4	0.0354471122739702	0.926542150403683	0.644042404788046	0.519965950071205	0.779106583916049	Junction	DLPFC
chr3:138655527-138656141(-)	ENSG00000051382.8	ENSG00000051382	PIK3CB	0.024258135626306	2.48649224655448	0.644028643752032	0.519974862848377	0.779111899434187	Junction	DLPFC
chr8:94535008-94537102(-)	ENSG00000164944.11	ENSG00000164944	KIAA1429	-0.0387998201679212	0.958878087651276	-0.643934048611997	0.520036132571804	0.779195663825188	Junction	DLPFC
chr2:164695837-164699404(-)	ENSG00000082438.15	ENSG00000082438	COBLL1	-0.0356063153514525	0.810684196020902	-0.643916910129066	0.520047233648974	0.779204257117969	Junction	DLPFC
chr7:135395884-135398168(-)	ENSG00000080802.18	ENSG00000080802	CNOT4	-0.0226027087489991	1.89386986547089	-0.643908611133175	0.520052609186002	0.779204271552612	Junction	DLPFC
chr2:10572191-10577635(-)	ENSG00000115761.15	ENSG00000115761	NOL10	-0.0339552163765897	1.85584771873533	-0.643874176325388	0.520074914069348	0.779228017623042	Junction	DLPFC
chr1:112611004-112616812(-)	ENSG00000007341.18	ENSG00000007341	ST7L	0.0229121470343921	1.97480605255022	0.643862590333579	0.520082418918294	0.779228017623042	Junction	DLPFC
chr15:48495589-48496099(-)	ENSG00000166147.13	ENSG00000166147	FBN1	-0.0381568069881629	1.03584514312093	-0.643836024193435	0.520099627399448	0.779228017623042	Junction	DLPFC
chr14:105148859-105148936(-)	ENSG00000184916.8	ENSG00000184916	JAG2	0.0513289593196372	-0.414897586708283	0.643832617349829	0.520101834237562	0.779228017623042	Junction	DLPFC
chr22:40301334-40308511(+)	ENSG00000100354.20	ENSG00000100354	TNRC6B	0.0207545026230444	2.08890664028608	0.643831865711278	0.520102321124258	0.779228017623042	Junction	DLPFC
chr1:66840672-66847483(-)	ENSG00000152763.16	ENSG00000152763	WDR78	-0.053693697043938	-0.688615363691533	-0.643827212757984	0.520105335159395	0.779228017623042	Junction	DLPFC
chr11:12511534-12513298(+)	ENSG00000197702.11	ENSG00000197702	PARVA	-0.0251882978950848	2.54957132006547	-0.643823369466862	0.520107824727953	0.779228017623042	Junction	DLPFC
chr17:56946512-56949386(-)	ENSG00000121058.4	ENSG00000121058	COIL	-0.0313268281563728	1.2428027432936	-0.643817871427675	0.520111386203334	0.779228017623042	Junction	DLPFC
chr4:53428184-53442652(+)	ENSG00000145216.15	ENSG00000145216	FIP1L1	-0.0397601559100255	0.598812402559945	-0.643792188639376	0.520128022959597	0.779240321956499	Junction	DLPFC
chr11:128988126-128998318(-)	ENSG00000134909.18	ENSG00000134909	ARHGAP32	0.0279954617848724	3.8928684067267	0.643786403780575	0.520131770304366	0.779240321956499	Junction	DLPFC
chr3:138500225-138500398(-)	ENSG00000114107.8	ENSG00000114107	CEP70	0.0240026579594996	1.97786716992792	0.643777341647682	0.520137640646239	0.779240321956499	Junction	DLPFC
chr2:15461792-15467328(-)	ENSG00000151779.12	ENSG00000151779	NBAS	0.017810068454635	3.14515250435942	0.643772057633336	0.520141063583701	0.779240321956499	Junction	DLPFC
chr12:95141540-95152810(-)	ENSG00000180263.13	ENSG00000180263	FGD6	0.038481643076236	0.491655654013494	0.643752456552255	0.520153761091434	0.779249881045505	Junction	DLPFC
chr5:78781975-78839355(-)	ENSG00000113273.15	ENSG00000113273	ARSB	-0.0429868058695054	-0.0451441655308241	-0.643744689578802	0.520158792552469	0.779249881045505	Junction	DLPFC
chr17:40301609-40301911(+)	ENSG00000094804.9	ENSG00000094804	CDC6	0.060534189250098	-0.815022207492903	0.643713205904733	0.520179187997988	0.779249881045505	Junction	DLPFC
chr12:104327672-104331533(+)	ENSG00000198431.15	ENSG00000198431	TXNRD1	-0.0232173377987555	2.84562323580151	-0.643713171360757	0.520179210376156	0.779249881045505	Junction	DLPFC
chr19:57394224-57397047(+)	ENSG00000188785.11	ENSG00000188785	ZNF548	0.0349098388757435	1.0189269252659	0.643705257528118	0.520184337102973	0.779249881045505	Junction	DLPFC
chrX:15331993-15335500(-)	ENSG00000165195.15	ENSG00000165195	PIGA	0.054450016932421	-0.291407056433113	0.643698511096187	0.520188707586725	0.779249881045505	Junction	DLPFC
chr1:12256504-12256986(+)	ENSG00000048707.13	ENSG00000048707	VPS13D	0.0166486112368438	2.88805990659017	0.643698151766134	0.520188940368998	0.779249881045505	Junction	DLPFC
chr11:45652091-45652520(-)	ENSG00000175264.7	ENSG00000175264	CHST1	0.0334473043016861	1.8789325930656	0.643692068592454	0.520192881196997	0.779249881045505	Junction	DLPFC
chr1:74353361-74353979(+)	ENSG00000259030.6	ENSG00000259030	FPGT-TNNI3K	-0.0503638170123954	0.0095760281675456	-0.643686694444465	0.520196362713753	0.779249881045505	Junction	DLPFC
chr2:140850330-140851651(-)	ENSG00000168702.17	ENSG00000168702	LRP1B	0.0225579220506572	2.8702200068127	0.643679371972882	0.520201106426042	0.779249881045505	Junction	DLPFC
chr11:57809467-57810108(+)	ENSG00000198561.13	ENSG00000198561	CTNND1	0.0212957040208057	3.2410460526856	0.643669538760069	0.520207476705518	0.779250496015094	Junction	DLPFC
chr20:38983777-38988812(+)	ENSG00000101452.14	ENSG00000101452	DHX35	0.0354865995477005	1.11825589182946	0.643662171629254	0.520212249402229	0.779250496015094	Junction	DLPFC
chr18:9334921-9337192(+)	ENSG00000128791.11	ENSG00000128791	TWSG1	0.0491971914834716	0.0176829739395221	0.643630278325273	0.520232911312177	0.779273407912758	Junction	DLPFC
chr5:160422894-160424236(+)	ENSG00000164611.12	ENSG00000164611	PTTG1	0.045750091674271	0.608884628210826	0.643614482672562	0.52024314460037	0.779280698134987	Junction	DLPFC
chr20:43458141-43458360(+)	ENSG00000124193.14	ENSG00000124193	SRSF6	-0.0426583507309225	1.20045865346632	-0.643596815378603	0.520254590563643	0.779284168860019	Junction	DLPFC
chr6:24475232-24476180(-)	ENSG00000112293.14	ENSG00000112293	GPLD1	0.0285983840979376	1.38440567941645	0.643594339590208	0.52025619454256	0.779284168860019	Junction	DLPFC
chrX:24575319-24579315(-)	ENSG00000102230.13	ENSG00000102230	PCYT1B	-0.0244352710292012	2.21820240483744	-0.643569006338872	0.520272607239767	0.779300714696851	Junction	DLPFC
chr12:122218398-122224644(-)	ENSG00000184047.15	ENSG00000184047	DIABLO	-0.0444497831963281	-0.295570315706293	-0.643534270812274	0.520295111840964	0.779320486027667	Junction	DLPFC
chr11:10029876-10031047(-)	ENSG00000133812.15	ENSG00000133812	SBF2	-0.024133789068172	1.79529334797183	-0.643516719317076	0.520306483370203	0.779320486027667	Junction	DLPFC
chr4:52610618-52626017(-)	ENSG00000109189.12	ENSG00000109189	USP46	0.0190708358969746	3.66485936223525	0.643515880326429	0.520307026951426	0.779320486027667	Junction	DLPFC
chr3:160530941-160531461(-)	ENSG00000186432.8	ENSG00000186432	KPNA4	0.0193643204707985	3.11906053931376	0.643515499505818	0.520307273684826	0.779320486027667	Junction	DLPFC
chr14:70988700-70995740(+)	ENSG00000100731.15	ENSG00000100731	PCNX1	0.027202634626654	2.04215325782007	0.643505280653864	0.520313894494273	0.779322364418386	Junction	DLPFC
chr3:180963091-180968050(+)	ENSG00000114416.17	ENSG00000114416	FXR1	-0.0205099369094033	3.62499481548944	-0.643481644072372	0.520329208837825	0.779328785500192	Junction	DLPFC
chr9:109108571-109119334(-)	ENSG00000106771.12	ENSG00000106771	TMEM245	-0.0221324390503194	2.10284979962978	-0.643479713158986	0.520330459903451	0.779328785500192	Junction	DLPFC
chrX:63239060-63239786(-)				-0.0576157341002174	-0.614467569547658	-0.643473814392411	0.520334281805963	0.779328785500192	Junction	DLPFC
chr16:50079019-50083936(+)	ENSG00000155393.12	ENSG00000155393	HEATR3	0.02781277622749	1.51671546373611	0.643459056133961	0.520343843974564	0.779329158020685	Junction	DLPFC
chr4:72414972-72548477(-)	ENSG00000156140.9	ENSG00000156140	ADAMTS3	0.0647996157717136	-0.630554985978977	0.643456630568764	0.520345415555105	0.779329158020685	Junction	DLPFC
chr7:44220633-44220825(-)	ENSG00000058404.19	ENSG00000058404	CAMK2B	-0.0639112484521858	-0.85050392446442	-0.643433786005617	0.520360217203537	0.779329158020685	Junction	DLPFC
chr11:128981937-128986002(-)	ENSG00000134909.18	ENSG00000134909	ARHGAP32	0.0317366421475311	3.89481046086173	0.643418700714443	0.520369991516323	0.779329158020685	Junction	DLPFC
chr2:218568979-218580560(+)	ENSG00000144580.13	ENSG00000144580	CNOT9	-0.031341739618455	0.797271719352179	-0.643410160708766	0.520375524940983	0.779329158020685	Junction	DLPFC
chr17:16048986-16057513(-)	ENSG00000141027.20	ENSG00000141027	NCOR1	-0.0559840105462711	-0.678837113457908	-0.643405634276105	0.520378457817203	0.779329158020685	Junction	DLPFC
chr4:25259191-25260523(+)	ENSG00000281028.1	ENSG00000281028	RP11-717K11.2	-0.0499047774454814	-0.114538228878338	-0.643399912018562	0.520382165533577	0.779329158020685	Junction	DLPFC
chr3:142568155-142578645(-)	ENSG00000175054.14	ENSG00000175054	ATR	0.0270970140603353	1.31592657229941	0.643395223953139	0.520385203159044	0.779329158020685	Junction	DLPFC
chr19:14478766-14479411(-)	ENSG00000123159.15	ENSG00000123159	GIPC1	-0.0244614407613112	2.33453297510031	-0.643393194939649	0.520386517858357	0.779329158020685	Junction	DLPFC
chr9:105575138-105596597(+)	ENSG00000106692.13	ENSG00000106692	FKTN	-0.0254734367557284	1.76589594863464	-0.643390601686754	0.520388198159101	0.779329158020685	Junction	DLPFC
chr15:62390686-62589686(+)	ENSG00000171914.15	ENSG00000171914	TLN2	-0.0631776532706105	0.950063155067207	-0.643353857097204	0.520412007153554	0.779354825227206	Junction	DLPFC
chr1:35743242-35743454(-)	ENSG00000092853.13	ENSG00000092853	CLSPN	0.0659019311136835	-1.14683984110213	0.643347585382775	0.520416071024877	0.779354825227206	Junction	DLPFC
chr12:110339404-110339502(+)	ENSG00000174437.16	ENSG00000174437	ATP2A2	0.0278932488995808	4.88417563658691	0.643338026556595	0.52042226487158	0.779356063557684	Junction	DLPFC
chr9:104102574-104111580(+)	ENSG00000136824.18	ENSG00000136824	SMC2	-0.0340324779686272	1.47312993430796	-0.643284435760663	0.520456990885233	0.779394074361087	Junction	DLPFC
chr5:14601245-14601350(+)	ENSG00000145569.5	ENSG00000145569	FAM105A	0.0412930332470311	0.792782349177209	0.643282289954178	0.520458381359887	0.779394074361087	Junction	DLPFC
chr14:20456102-20456667(+)	ENSG00000100823.11	ENSG00000100823	APEX1	-0.018187004173482	2.7880272911879	-0.643209220387725	0.520505731315631	0.779456943491024	Junction	DLPFC
chr11:9790684-9795830(-)	ENSG00000133812.15	ENSG00000133812	SBF2	-0.0287009087702728	1.51002990687503	-0.643196493296003	0.520513978851718	0.779461256083956	Junction	DLPFC
chr17:42338813-42339313(-)	ENSG00000168610.14	ENSG00000168610	STAT3	-0.0290705182366207	2.82258999926977	-0.643159807405024	0.520537752784711	0.779488818876172	Junction	DLPFC
chr15:92941956-92942842(+)	ENSG00000279765.3	ENSG00000279765	RP11-437B10.1	-0.0229929019238234	2.98085846996872	-0.643143850265133	0.520548093828569	0.779496152636408	Junction	DLPFC
chr17:18247849-18247928(-)	ENSG00000177731.15	ENSG00000177731	FLII	-0.0347879994331039	0.374024868285993	-0.643135683965067	0.520553386050351	0.779496152636408	Junction	DLPFC
chr20:49280571-49280902(+)	ENSG00000177410.12	ENSG00000177410	ZFAS1	-0.0296103829121338	2.25972676945865	-0.643105027249159	0.520573253575084	0.779517864674272	Junction	DLPFC
chr9:133579430-133580130(-)	ENSG00000196990.8	ENSG00000196990	FAM163B	0.0416138292598166	2.4694849559526	0.643084370651694	0.520586640600787	0.779523307115036	Junction	DLPFC
chr17:514379-514470(-)				-0.0740618696734656	-0.55891390802107	-0.643077962453495	0.52059079363044	0.779523307115036	Junction	DLPFC
chr14:102010953-102011874(+)	ENSG00000197102.10	ENSG00000197102	DYNC1H1	0.0187049369461188	5.64419373085147	0.643073681179734	0.520593568250941	0.779523307115036	Junction	DLPFC
chr11:60901541-60902402(-)	ENSG00000110107.8	ENSG00000110107	PRPF19	0.0214418923177382	4.06041557616235	0.643058442262422	0.520603444395417	0.779523307115036	Junction	DLPFC
chr17:17138076-17142626(+)	ENSG00000133030.19	ENSG00000133030	MPRIP	-0.0218884583947062	3.159294984111	-0.643053681473912	0.520606529820519	0.779523307115036	Junction	DLPFC
chr4:1814574-1815663(-)	ENSG00000168924.14	ENSG00000168924	LETM1	0.0210103998877963	2.60038341420225	0.643049720782761	0.520609096716779	0.779523307115036	Junction	DLPFC
chr3:20099955-20101286(+)	ENSG00000114166.7	ENSG00000114166	KAT2B	-0.0322484550706734	2.61255752456116	-0.643030626167146	0.520621471895627	0.779528328486354	Junction	DLPFC
chr13:30205926-30205963(-)				-0.21092810679295	-2.46659426998628	-0.643022783087969	0.520626555022279	0.779528328486354	Junction	DLPFC
chr16:23442646-23445047(-)	ENSG00000168434.12	ENSG00000168434	COG7	-0.0222793462157696	2.00096061539026	-0.643019697711022	0.520628554672752	0.779528328486354	Junction	DLPFC
chr13:110357553-110424733(+)	ENSG00000134871.17	ENSG00000134871	COL4A2	-0.047659400517721	0.490527737554917	-0.643001608446153	0.520640278508881	0.779531102669442	Junction	DLPFC
chr3:66370603-66377689(+)	ENSG00000144741.17	ENSG00000144741	SLC25A26	0.0318694635692762	1.6482146935717	0.643000273368098	0.520641143791929	0.779531102669442	Junction	DLPFC
chr3:14178882-14181559(+)	ENSG00000170860.3	ENSG00000170860	LSM3	0.0246819896634802	3.15477750495222	0.642986799017762	0.520649876751393	0.779531411921321	Junction	DLPFC
chr15:74411711-74411884(-)	ENSG00000138623.9	ENSG00000138623	SEMA7A	-0.0308376828109117	1.35280845143694	-0.642976714121579	0.520656412996596	0.779531411921321	Junction	DLPFC
chr3:138733439-138734633(-)	ENSG00000051382.8	ENSG00000051382	PIK3CB	-0.0265417561606605	2.76862946021934	-0.642948640084456	0.520674608627165	0.779531411921321	Junction	DLPFC
chr19:19310201-19316421(-)	ENSG00000105705.15	ENSG00000105705	SUGP1	-0.0239416271161828	1.84990168619163	-0.642936738840055	0.520682322282065	0.779531411921321	Junction	DLPFC
chr1:51794611-51794822(-)	ENSG00000078618.20	ENSG00000078618	NRDC	-0.0161410234345194	3.25273425026548	-0.642926232741395	0.520689131738403	0.779531411921321	Junction	DLPFC
chr3:134202875-134207471(-)	ENSG00000163785.12	ENSG00000163785	RYK	-0.027052659200181	1.48344660816329	-0.64292489130298	0.520690001185898	0.779531411921321	Junction	DLPFC
chr17:7595995-7601408(-)	ENSG00000129245.11	ENSG00000129245	FXR2	-0.0170768259081196	3.10796863775041	-0.642924234020072	0.520690427201241	0.779531411921321	Junction	DLPFC
chr18:9550187-9550277(-)	ENSG00000154845.15	ENSG00000154845	PPP4R1	-0.0262840567043761	1.66818662059544	-0.64290458493053	0.520703162764942	0.779531411921321	Junction	DLPFC
chr5:137625897-137628296(-)	ENSG00000146021.14	ENSG00000146021	KLHL3	-0.0361517383894595	1.07353141663864	-0.6428942851651	0.520709838625591	0.779531411921321	Junction	DLPFC
chr19:50519416-50548541(-)	ENSG00000131409.12	ENSG00000131409	LRRC4B	0.0228561216278482	3.14993989746752	0.642891149810035	0.520711870835372	0.779531411921321	Junction	DLPFC
chr18:34128890-34129870(-)	ENSG00000101746.15	ENSG00000101746	NOL4	0.0512287613285133	-0.718931798828248	0.642890825282254	0.52071208118133	0.779531411921321	Junction	DLPFC
chr11:108141701-108142436(+)	ENSG00000075239.13	ENSG00000075239	ACAT1	-0.0182422623301641	3.38426183380225	-0.642876174898325	0.52072157702139	0.779531411921321	Junction	DLPFC
chr5:113579696-113581416(+)	ENSG00000047188.15	ENSG00000047188	YTHDC2	0.0265551227821986	1.62034755296246	0.642874469715209	0.520722682264194	0.779531411921321	Junction	DLPFC
chr4:95245145-95250486(-)	ENSG00000182168.14	ENSG00000182168	UNC5C	-0.0442517085690825	0.934450578182908	-0.64286584482408	0.520728272649456	0.779531411921321	Junction	DLPFC
chr22:33761559-33856739(-)	ENSG00000133424.20	ENSG00000133424	LARGE1	-0.0458458928662161	-0.0671884563082981	-0.642861703493839	0.520730956941507	0.779531411921321	Junction	DLPFC
chr6:83168757-83169477(+)	ENSG00000083097.14	ENSG00000083097	DOPEY1	-0.0484017943132815	-0.274930780375316	-0.64285443886607	0.520735665683157	0.779531411921321	Junction	DLPFC
chr13:42303864-42308453(+)	ENSG00000023516.8	ENSG00000023516	AKAP11	0.0185841020231012	4.51475366408715	0.642851202396513	0.520737763485138	0.779531411921321	Junction	DLPFC
chr13:113424350-113425051(-)	ENSG00000153531.13	ENSG00000153531	ADPRHL1	0.0449547626481515	0.3930898472633	0.642839116351702	0.520745597408299	0.779531411921321	Junction	DLPFC
chr1:211382926-211391615(+)	ENSG00000153363.12	ENSG00000153363	LINC00467	-0.066389293836194	-0.669657513159491	-0.642829177678604	0.520752039495407	0.779531411921321	Junction	DLPFC
chr13:30463695-30617489(-)	ENSG00000189403.14	ENSG00000189403	HMGB1	-0.0881314086641228	-1.09842677196029	-0.642827035816698	0.520753427821042	0.779531411921321	Junction	DLPFC
chr17:43026048-43027182(+)	ENSG00000108830.9	ENSG00000108830	RND2	0.0264395491714593	2.12871625188594	0.642805659673795	0.520767283649834	0.779531411921321	Junction	DLPFC
chr4:186162949-186163423(+)	ENSG00000109794.13	ENSG00000109794	FAM149A	0.0280742784429385	1.77035906727307	0.642787155174757	0.520779278258196	0.779531411921321	Junction	DLPFC
chr3:10819600-10819711(+)	ENSG00000132164.9	ENSG00000132164	SLC6A11	0.0410750190057127	2.38458775711543	0.642777319464302	0.520785653819675	0.779531411921321	Junction	DLPFC
chr1:248739850-248745141(-)	ENSG00000259823.5	ENSG00000259823	LYPD8	0.102683286875778	-0.622580331946989	0.64277713961494	0.520785770399393	0.779531411921321	Junction	DLPFC
chrX:71458367-71459149(+)	ENSG00000147133.15	ENSG00000147133	TAF1	-0.0444674023478303	-0.249754841054429	-0.642775340252051	0.520786936760794	0.779531411921321	Junction	DLPFC
chr12:49104552-49104745(-)	ENSG00000139636.15	ENSG00000139636	LMBR1L	0.0380423452417143	1.13986581844757	0.64277168810731	0.520789304114347	0.779531411921321	Junction	DLPFC
chr7:14685363-14694074(-)	ENSG00000136267.13	ENSG00000136267	DGKB	0.0203426484509092	4.88590557740264	0.642751705648088	0.520802257025341	0.779531411921321	Junction	DLPFC
chr5:6662967-6668201(+)	ENSG00000145545.11	ENSG00000145545	SRD5A1	0.0325490626401186	1.54038786858513	0.642748167215197	0.520804550704654	0.779531411921321	Junction	DLPFC
chr14:21493258-21495228(+)	ENSG00000092203.13	ENSG00000092203	TOX4	0.0239724364321103	2.62581131609011	0.642746579195863	0.520805580090604	0.779531411921321	Junction	DLPFC
chr16:67545535-67545663(+)	ENSG00000039523.18	ENSG00000039523	FAM65A	0.0346316964869819	1.74389416600364	0.642741097819315	0.520809133236795	0.779531411921321	Junction	DLPFC
chr12:2665709-2666685(+)	ENSG00000151067.21	ENSG00000151067	CACNA1C	0.0400115234543578	1.05460172234376	0.642731413682368	0.520815410733331	0.779531411921321	Junction	DLPFC
chr2:112412627-112417683(-)	ENSG00000169629.11	ENSG00000169629	RGPD8	0.10658171692928	-0.915628943966101	0.64271959814468	0.520823069909429	0.779531411921321	Junction	DLPFC
chr16:4694239-4694957(+)	ENSG00000168101.14	ENSG00000168101	NUDT16L1	-0.0459927083713758	-0.0761603067789363	-0.642687612466409	0.520843804251194	0.779531411921321	Junction	DLPFC
chr1:159836156-159837916(-)	ENSG00000188004.9	ENSG00000188004	C1orf204	0.0407572089549871	0.565478641606771	0.642681878844747	0.52084752104949	0.779531411921321	Junction	DLPFC
chr5:73554389-73554860(-)	ENSG00000164331.9	ENSG00000164331	ANKRA2	0.0399497051467089	0.859288017563642	0.642679630989441	0.520848978216831	0.779531411921321	Junction	DLPFC
chr5:32098635-32100861(+)	ENSG00000133401.15	ENSG00000133401	PDZD2	0.0531355534560328	0.142043688739722	0.642679539767552	0.520849037351268	0.779531411921321	Junction	DLPFC
chr7:55923289-55923606(+)	ENSG00000249773.3	ENSG00000249773	RP11-15K19.2	-0.0261637060651161	1.64840287466456	-0.642676838342743	0.520850788546951	0.779531411921321	Junction	DLPFC
chr7:76030525-76047811(-)	ENSG00000127952.16	ENSG00000127952	STYXL1	0.0479091436798995	0.415281134596812	0.642676681257007	0.520850890377702	0.779531411921321	Junction	DLPFC
chr3:38251472-38252327(+)	ENSG00000172939.8	ENSG00000172939	OXSR1	0.0304085456797239	1.38286051250718	0.642669781619335	0.520855363074565	0.779531411921321	Junction	DLPFC
chr3:101654822-101656103(-)	ENSG00000066422.4	ENSG00000066422	ZBTB11	-0.0209106090834063	2.8411969487768	-0.642661307828669	0.520860856244827	0.779531411921321	Junction	DLPFC
chr16:28835188-28835277(+)	ENSG00000168488.18	ENSG00000168488	ATXN2L	-0.0452715658678457	0.951387320281821	-0.642656635467979	0.520863885135013	0.779531411921321	Junction	DLPFC
chrX:147930042-147930127(+)	ENSG00000102081.13	ENSG00000102081	FMR1	0.0222200502560121	2.89287094104118	0.642652119128383	0.520866812892103	0.779531411921321	Junction	DLPFC
chr12:95270187-95274738(+)				0.126095840028791	-1.57165636950413	0.642638535425193	0.520875618699144	0.779536556670901	Junction	DLPFC
chr12:202881-204563(-)	ENSG00000111181.12	ENSG00000111181	SLC6A12	-0.0477065798657873	0.0730529791007896	-0.642602600572869	0.52089891429199	0.779563386340417	Junction	DLPFC
chr21:46267143-46270400(-)	ENSG00000160294.10	ENSG00000160294	MCM3AP	-0.0316930242867697	0.868487087564717	-0.642593103142804	0.520905071309054	0.779564566587033	Junction	DLPFC
chr9:83806561-83816995(-)	ENSG00000165113.12	ENSG00000165113	GKAP1	-0.0427833914116075	0.205507845624191	-0.642538255416541	0.520940628862759	0.779601951317016	Junction	DLPFC
chr22:32541714-32596673(-)	ENSG00000185666.14	ENSG00000185666	SYN3	0.0489481409300692	1.50108156788826	0.642538008299456	0.520940789070581	0.779601951317016	Junction	DLPFC
chr10:71820333-71821875(-)	ENSG00000197746.13	ENSG00000197746	PSAP	-0.10275558158339	-0.509894248580697	-0.642514705226409	0.520955896738642	0.779616525882466	Junction	DLPFC
chr3:69033705-69035022(-)	ENSG00000144747.15	ENSG00000144747	TMF1	0.0179444801008068	2.43523283782614	0.642502464913284	0.520963832374528	0.779620367229014	Junction	DLPFC
chr12:49643017-49643222(+)	ENSG00000110844.13	ENSG00000110844	PRPF40B	-0.0372817231958344	0.999549045463783	-0.642460290501224	0.520991175354612	0.779653251212884	Junction	DLPFC
chr1:161753262-161756785(+)	ENSG00000081721.11	ENSG00000081721	DUSP12	0.0321631539857527	1.00423299526733	0.642449590603715	0.520998112548227	0.779655597967582	Junction	DLPFC
chr7:31063316-31064830(+)	ENSG00000078549.14	ENSG00000078549	ADCYAP1R1	0.0336105454315278	2.22216503152802	0.642417008101659	0.521019237448988	0.779666878004309	Junction	DLPFC
chr4:44691800-44694411(+)	ENSG00000151806.13	ENSG00000151806	GUF1	0.031031433798201	1.72765504925782	0.642396532808532	0.521032512854251	0.779666878004309	Junction	DLPFC
chr8:32016341-32017843(+)				-0.0440752888215542	0.200338781650084	-0.642392757878934	0.521034960394852	0.779666878004309	Junction	DLPFC
