## Supplementary material for "Transcriptional and genetic sex differences for schizophrenia across the dorsolateral prefrontal cortex, hippocampus, and caudate nucleus": Data S2: differential_expression_analysis_4features_sex.txt (part 192 of 297)

Feature	gencodeID	ensemblID	Symbol	logFC	AveExpr	t	P.Value	adj.P.Val	Type	Tissue
chr8:123359337-123359576(-)	ENSG00000156802.12	ENSG00000156802	ATAD2	-0.034438337747884	0.617163627474488	-0.642390790868716	0.521036235742151	0.779666878004309	Junction	DLPFC
chr17:81935148-81935336(-)	ENSG00000183010.16	ENSG00000183010	PYCR1	0.0529251474119492	-0.838428498284043	0.642389625041649	0.521036991628361	0.779666878004309	Junction	DLPFC
chr19:38916130-38916220(-)	ENSG00000104835.14	ENSG00000104835	SARS2	-0.0454056057677592	-0.153709521805459	-0.642388278216637	0.521037864868747	0.779666878004309	Junction	DLPFC
chr1:182600514-182601965(-)	ENSG00000143333.6	ENSG00000143333	RGS16	-0.0755845939105667	-0.7802101040341	-0.642367490608759	0.521051343017592	0.779679012055816	Junction	DLPFC
chr6:36075963-36076536(+)	ENSG00000112062.10	ENSG00000112062	MAPK14	0.0270668991931903	2.45362986295255	0.642358073160862	0.521057449107273	0.779679992960931	Junction	DLPFC
chr11:36709626-36710707(+)				0.041677307672909	0.159373715393855	0.642349917814665	0.521062736904703	0.779679992960931	Junction	DLPFC
chr5:34913579-34914694(-)	ENSG00000113456.18	ENSG00000113456	RAD1	-0.0346137110555019	0.613483200411026	-0.642331464660269	0.521074701740443	0.779689862115001	Junction	DLPFC
chr22:28746009-28751240(+)	ENSG00000100209.9	ENSG00000100209	HSCB	-0.047048321082926	-0.0694584923790485	-0.642316497832374	0.521084406182229	0.779696348847966	Junction	DLPFC
chr9:35660648-35660745(+)	ENSG00000159884.11	ENSG00000159884	CCDC107	0.0344530524160443	0.845854286464085	0.642280477434775	0.521107762072172	0.779723261839756	Junction	DLPFC
chr20:58981370-58986092(+)	ENSG00000101158.13	ENSG00000101158	NELFCD	-0.0288800194537399	1.23822545395104	-0.642235897661814	0.521136668673314	0.779739890432688	Junction	DLPFC
chr2:71399646-71400111(+)	ENSG00000075292.18	ENSG00000075292	ZNF638	-0.0183190274048464	3.89189274652503	-0.642235686175342	0.521136805808224	0.779739890432688	Junction	DLPFC
chr9:137142148-137145725(+)	ENSG00000176884.14	ENSG00000176884	GRIN1	0.0429309544254308	4.72539960645776	0.64223204352726	0.521139167826149	0.779739890432688	Junction	DLPFC
chr6:24651070-24652982(-)	ENSG00000111802.13	ENSG00000111802	TDP2	0.0193570599610023	3.01440108345558	0.642228906545347	0.521141201957226	0.779739890432688	Junction	DLPFC
chr6:128240151-128242520(-)	ENSG00000152894.14	ENSG00000152894	PTPRK	-0.0227813429940514	3.64008670655068	-0.642211988752766	0.52115217212874	0.779739890432688	Junction	DLPFC
chr1:75251295-75274957(-)	ENSG00000137968.16	ENSG00000137968	SLC44A5	0.0415932495100472	0.584621628279946	0.642188396680142	0.521167470368982	0.779739890432688	Junction	DLPFC
chr4:47031732-47031913(+)	ENSG00000163288.13	ENSG00000163288	GABRB1	0.0213623437769507	4.09872294333416	0.642183006047725	0.521170965948188	0.779739890432688	Junction	DLPFC
chr1:197344477-197347339(+)	ENSG00000134376.14	ENSG00000134376	CRB1	-0.0313771537887056	1.40066198442591	-0.642176679228257	0.521175068617451	0.779739890432688	Junction	DLPFC
chr16:1632366-1637823(+)	ENSG00000007545.15	ENSG00000007545	CRAMP1	-0.0350568594253144	0.903861316189685	-0.642164133923313	0.521183203755438	0.779739890432688	Junction	DLPFC
chr16:50312192-50312889(+)	ENSG00000121281.12	ENSG00000121281	ADCY7	-0.0518294911423417	-0.56973658763902	-0.642163277182577	0.521183759320582	0.779739890432688	Junction	DLPFC
chr1:243637743-243645892(+)	ENSG00000117020.16	ENSG00000117020	AKT3	0.148455844151491	-0.920526035021901	0.642145786842353	0.521195101235718	0.779739890432688	Junction	DLPFC
chr9:137619050-137710966(+)	ENSG00000181090.18	ENSG00000181090	EHMT1	0.0528851194676737	-0.598037138553704	0.642145191288436	0.521195487435255	0.779739890432688	Junction	DLPFC
chr6:35291738-35292553(+)	ENSG00000065029.14	ENSG00000065029	ZNF76	-0.0489317996451445	-0.295536296715934	-0.642140180778353	0.521198736612368	0.779739890432688	Junction	DLPFC
chr4:44690861-44691665(+)	ENSG00000151806.13	ENSG00000151806	GUF1	0.0322058422840213	1.62611971958614	0.642137520319632	0.521200461850472	0.779739890432688	Junction	DLPFC
chr5:69114497-69115236(+)	ENSG00000145740.18	ENSG00000145740	SLC30A5	-0.0323681411566613	1.78990977437333	-0.642131988184998	0.521204049304972	0.779739890432688	Junction	DLPFC
chr1:209833359-209835074(+)	ENSG00000117597.17	ENSG00000117597	DIEXF	-0.0363092770737719	1.29677786490054	-0.642130847786639	0.521204788827105	0.779739890432688	Junction	DLPFC
chr7:130404709-130411121(-)	ENSG00000106477.18	ENSG00000106477	CEP41	-0.0366514512920918	0.868573708822298	-0.642099022851266	0.521225426785246	0.779762732186971	Junction	DLPFC
chr11:61533125-61538143(-)	ENSG00000011347.9	ENSG00000011347	SYT7	0.0454390697194255	2.41845620125041	0.642068212034	0.521245407506584	0.779764415738827	Junction	DLPFC
chr9:112223984-112224132(-)	ENSG00000119314.15	ENSG00000119314	PTBP3	0.0270289519964458	1.11912205580935	0.642066541023861	0.521246491162898	0.779764415738827	Junction	DLPFC
chr1:46033939-46034072(+)	ENSG00000086015.20	ENSG00000086015	MAST2	0.0341047573340612	0.747953096458569	0.642058557073821	0.521251668800385	0.779764415738827	Junction	DLPFC
chr7:1500022-1500169(-)	ENSG00000164880.15	ENSG00000164880	INTS1	-0.0248959370850595	2.05347219580741	-0.642058009202524	0.521252024099045	0.779764415738827	Junction	DLPFC
chr16:27495493-27497636(-)	ENSG00000077235.17	ENSG00000077235	GTF3C1	0.0192620963598122	1.93256666577947	0.642055886107345	0.521253400943431	0.779764415738827	Junction	DLPFC
chr19:53115925-53116312(-)	ENSG00000170954.11	ENSG00000170954	ZNF415	0.0636409398702053	-0.35946366574475	0.642045045870274	0.521260430954104	0.779766899349657	Junction	DLPFC
chr11:17432245-17442719(-)	ENSG00000006071.12	ENSG00000006071	ABCC8	0.0360138446738828	1.04734355187696	0.642005765855577	0.521285904877883	0.779793498012049	Junction	DLPFC
chr20:49032167-49033022(+)	ENSG00000124198.8	ENSG00000124198	ARFGEF2	0.0210747588772383	3.09850861320885	0.642000368275552	0.521289405373453	0.779793498012049	Junction	DLPFC
chr6:61646453-61652254(-)	ENSG00000250686.2	ENSG00000250686		0.137753542202141	-1.67011957675213	0.641985611847819	0.521298975429736	0.779793498012049	Junction	DLPFC
chr1:113952890-113954650(+)	ENSG00000163349.21	ENSG00000163349	HIPK1	0.018730799623038	3.09923663106972	0.641984507664467	0.521299691534671	0.779793498012049	Junction	DLPFC
chr15:63716474-63723181(-)	ENSG00000103657.13	ENSG00000103657	HERC1	-0.181556307820786	-2.36423878030167	-0.641961488199471	0.521314620649749	0.779798418543782	Junction	DLPFC
chr11:90202552-90202812(-)	ENSG00000110172.11	ENSG00000110172	CHORDC1	0.039534689271402	3.09761699390028	0.641957172777177	0.521317419411678	0.779798418543782	Junction	DLPFC
chr11:123059725-123059815(-)				0.191001865185959	-2.43016793278252	0.641954595441652	0.521319090943231	0.779798418543782	Junction	DLPFC
chr6:143136991-143165081(+)	ENSG00000146416.17	ENSG00000146416	AIG1	0.0188454121249547	2.84198421944084	0.641941335831286	0.521327690510401	0.779803249346189	Junction	DLPFC
chr19:2344653-2345252(+)	ENSG00000005206.16	ENSG00000005206	SPPL2B	-0.0407712780887031	0.441417723144248	-0.641921979138803	0.521340244493371	0.779812503693847	Junction	DLPFC
chr19:5694553-5694760(-)	ENSG00000196365.11	ENSG00000196365	LONP1	0.0204799131570195	2.05540730943558	0.641915236447707	0.521344617572065	0.779812503693847	Junction	DLPFC
chr1:12257088-12257934(+)	ENSG00000048707.13	ENSG00000048707	VPS13D	0.0184024590905539	2.92748147372281	0.641873924837556	0.521371411282548	0.779838976770706	Junction	DLPFC
chr4:159338469-159339113(+)	ENSG00000109756.8	ENSG00000109756	RAPGEF2	0.0185395255988399	4.41184523853793	0.641871387859079	0.52137305672858	0.779838976770706	Junction	DLPFC
chr6:44393574-44396340(+)	ENSG00000096401.7	ENSG00000096401	CDC5L	0.0204272694900259	2.9541543814849	0.641823523973377	0.521404101026977	0.779877378062043	Junction	DLPFC
chr12:6443718-6446960(-)	ENSG00000215039.6	ENSG00000215039	CD27-AS1	-0.0404106853685362	1.09301925186514	-0.641778373199538	0.521433386488967	0.779913147853048	Junction	DLPFC
chr19:16659448-16659958(-)	ENSG00000268790.5	ENSG00000268790	CTC-429P9.4	0.0176877074827504	4.05296394447166	0.641743834920618	0.521455789103068	0.77993862226859	Junction	DLPFC
chr6:56600222-56610438(-)	ENSG00000151914.19	ENSG00000151914	DST	0.0953339325036812	-1.12067809392923	0.641725116778651	0.521467930486545	0.77994874864993	Junction	DLPFC
chr3:183635748-183636220(+)	ENSG00000114796.15	ENSG00000114796	KLHL24	-0.123884190156159	-1.39350694684686	-0.641685017609184	0.521493941006065	0.779979618387628	Junction	DLPFC
chr5:43543117-43547727(-)	ENSG00000172239.13	ENSG00000172239	PAIP1	-0.0171152549621988	3.62726113075096	-0.641669294107268	0.521504140314335	0.779982758161049	Junction	DLPFC
chr19:16865649-16866372(+)	ENSG00000127511.9	ENSG00000127511	SIN3B	-0.0260669235908029	2.47564012991402	-0.641665220435746	0.521506782785218	0.779982758161049	Junction	DLPFC
chr19:1816346-1816430(-)	ENSG00000079313.12	ENSG00000079313	REXO1	0.0331482102042169	1.91253418980782	0.641656667406982	0.521512330905888	0.779983022670714	Junction	DLPFC
chrX:154467472-154467544(+)	ENSG00000130827.6	ENSG00000130827	PLXNA3	-0.0608690904383572	-0.681100181193622	-0.641636683993713	0.521525293729705	0.779994376621268	Junction	DLPFC
chr8:28099967-28106712(+)	ENSG00000134014.16	ENSG00000134014	ELP3	0.0237828037538339	2.14183958357001	0.641601721352064	0.521547973667321	0.77999996597826	Junction	DLPFC
chr2:219384444-219385423(-)	ENSG00000123992.18	ENSG00000123992	DNPEP	-0.039658891469521	0.117596082096746	-0.641601347531596	0.521548216163905	0.77999996597826	Junction	DLPFC
chr9:111369174-111370434(-)	ENSG00000136813.14	ENSG00000136813	KIAA0368	0.0175410624233317	3.97480162367711	0.641601095224355	0.521548379835137	0.77999996597826	Junction	DLPFC
chr1:222624855-222627574(+)	ENSG00000154305.16	ENSG00000154305	MIA3	0.0239452430945169	2.73100861688564	0.641597801523017	0.521550516455418	0.77999996597826	Junction	DLPFC
chr6:43445315-43445598(+)	ENSG00000124574.14	ENSG00000124574	ABCC10	-0.056961388935731	-0.68396305572605	-0.641577301263859	0.521563815051709	0.780005761847381	Junction	DLPFC
chr6:55541837-55542059(-)	ENSG00000146151.12	ENSG00000146151	HMGCLL1	0.0234390268517718	2.91548074018857	0.641575266940154	0.52156513473481	0.780005761847381	Junction	DLPFC
chr2:47834712-47834787(-)	ENSG00000138081.20	ENSG00000138081	FBXO11	-0.0198236498024091	3.17235306222341	-0.641548394657575	0.521582567175133	0.780023799031624	Junction	DLPFC
chr6:82173439-82175903(-)	ENSG00000005700.14	ENSG00000005700	IBTK	0.0622401906547637	-0.807774155009591	0.641521388236811	0.52160008693614	0.78003979925834	Junction	DLPFC
chr1:212883439-212885292(+)	ENSG00000162769.12	ENSG00000162769	FLVCR1	-0.0355634787535845	1.01724164634654	-0.641515341820465	0.521604009443873	0.78003979925834	Junction	DLPFC
chr3:9032753-9038062(-)	ENSG00000196220.15	ENSG00000196220	SRGAP3	-0.0544532365766289	0.0002150623422987	-0.641488734763044	0.521621270491984	0.780057579226632	Junction	DLPFC
chr3:50367903-50368137(-)	ENSG00000007402.11	ENSG00000007402	CACNA2D2	0.0417427778678129	0.709715781320103	0.641478618364471	0.521627833476382	0.780059360593577	Junction	DLPFC
chr1:235753275-235755477(-)	ENSG00000143669.13	ENSG00000143669	LYST	0.0256239498928833	1.85531861617404	0.641459001132119	0.521640560220866	0.78006354622638	Junction	DLPFC
chr7:6177942-6187049(-)	ENSG00000008256.15	ENSG00000008256	CYTH3	0.0288491177219988	1.26768416274389	0.641457743589046	0.521641376061572	0.78006354622638	Junction	DLPFC
chr21:39348578-39348902(-)	ENSG00000205581.10	ENSG00000205581	HMGN1	0.0445756164888545	0.644156431753832	0.641435746320189	0.521655647064946	0.780067546920633	Junction	DLPFC
chr8:143821914-143824312(-)	ENSG00000179950.13	ENSG00000179950	PUF60	0.0234102290035164	2.70461401887613	0.641431136837539	0.521658637550044	0.780067546920633	Junction	DLPFC
chr4:883464-884036(-)	ENSG00000178950.16	ENSG00000178950	GAK	-0.0230995585225482	2.08282570699899	-0.64142458045186	0.521662891138894	0.780067546920633	Junction	DLPFC
chr5:175492268-175509060(+)	ENSG00000164466.12	ENSG00000164466	SFXN1	0.0560258641493425	0.360486887299738	0.641420245124052	0.521665703781019	0.780067546920633	Junction	DLPFC
chr12:124004936-124011380(+)	ENSG00000179195.15	ENSG00000179195	ZNF664	-0.0862488945903116	-0.267934092938993	-0.641411454122685	0.52167140716635	0.780067546920633	Junction	DLPFC
chr11:65543550-65546441(-)	ENSG00000168056.15	ENSG00000168056	LTBP3	0.0371054100091139	0.585471534100186	0.641402751469179	0.521677053265493	0.780067546920633	Junction	DLPFC
chr2:189844081-189852654(+)	ENSG00000064933.16	ENSG00000064933	PMS1	-0.0220699272669975	1.99258473838803	-0.641395659625336	0.521681654328442	0.780067546920633	Junction	DLPFC
chr16:30655940-30656031(+)	ENSG00000156858.11	ENSG00000156858	PRR14	-0.040405282789259	0.879338017913187	-0.641366914144967	0.52170030410277	0.780087401122171	Junction	DLPFC
chr15:74897220-74897511(+)	ENSG00000178802.17	ENSG00000178802	MPI	0.0262385490820113	1.62772954122825	0.641355663883693	0.521707603251255	0.780089925704546	Junction	DLPFC
chrX:10067491-10078798(+)	ENSG00000047644.18	ENSG00000047644	WWC3	0.0265357935777971	1.77178892484008	0.641339067421476	0.521718371101233	0.780089925704546	Junction	DLPFC
chr2:24564014-24564294(+)	ENSG00000084676.15	ENSG00000084676	NCOA1	-0.037422418373736	1.44708909427686	-0.641332627085006	0.521722549647791	0.780089925704546	Junction	DLPFC
chr17:80110056-80110726(+)	ENSG00000171298.12	ENSG00000171298	GAA	-0.0425724146531114	0.449784119012119	-0.641331192408907	0.521723480480531	0.780089925704546	Junction	DLPFC
chrX:120535944-120536926(-)	ENSG00000158290.16	ENSG00000158290	CUL4B	-0.0177892887039535	3.05405547932623	-0.641321763415116	0.521729598130885	0.780091040599036	Junction	DLPFC
chr1:196373249-196398562(-)	ENSG00000162687.16	ENSG00000162687	KCNT2	-0.0304942416374893	1.43841343002184	-0.641299054573476	0.521744332066472	0.78010503842321	Junction	DLPFC
chr17:4816747-4816936(+)	ENSG00000129219.13	ENSG00000129219	PLD2	-0.0540164108634785	-0.619618710871824	-0.641262295825927	0.521768182308232	0.780121463458392	Junction	DLPFC
chr17:30793673-30796159(-)	ENSG00000176390.11	ENSG00000176390	CRLF3	0.0360518930334687	0.340202957388446	0.641252350108448	0.521774635502107	0.780121463458392	Junction	DLPFC
chr12:14947950-14949801(-)	ENSG00000111348.8	ENSG00000111348	ARHGDIB	-0.0447943744554646	1.34931750842991	-0.641247578734598	0.521777731381926	0.780121463458392	Junction	DLPFC
chr3:23917296-23917849(+)	ENSG00000174748.18	ENSG00000174748	RPL15	0.0781224723879851	0.225793548626897	0.641245218632275	0.521779262724914	0.780121463458392	Junction	DLPFC
chr17:6895007-6895095(+)	ENSG00000262943.7	ENSG00000262943	ALOX12P2	0.0504612480071516	-0.60144203115257	0.641240724950063	0.52178217843913	0.780121463458392	Junction	DLPFC
chr16:90136601-90214681(+)	ENSG00000260528.3-ENSG00000260923.5	ENSG00000260528	FAM157C-	0.114878302615285	-1.211038381269	0.641230464199098	0.521788836132709	0.780123385363238	Junction	DLPFC
chr17:76680880-76683846(-)	ENSG00000182534.13	ENSG00000182534	MXRA7	0.0256034747342499	2.28983493924605	0.641214743687502	0.521799036479911	0.780130603774338	Junction	DLPFC
chr10:73760850-73762097(+)	ENSG00000176986.15	ENSG00000176986	SEC24C	0.0393832648706247	0.743734326343933	0.641193322485622	0.521812935919609	0.780143352414111	Junction	DLPFC
chr14:105143171-105143481(-)	ENSG00000184916.8	ENSG00000184916	JAG2	0.0537204840776266	-0.538202102602559	0.6411632874624	0.521832424877082	0.780164457388042	Junction	DLPFC
chr1:37980725-37981728(-)	ENSG00000183431.11	ENSG00000183431	SF3A3	-0.0173750908788857	2.79825396350622	-0.641150893807726	0.521840466911809	0.780168448406085	Junction	DLPFC
chr17:39282856-39297126(-)	ENSG00000108306.11	ENSG00000108306	FBXL20	0.0637405797023298	-0.771558668960959	0.641138158413998	0.521848730761961	0.780172770959801	Junction	DLPFC
chr14:49853702-49862633(-)				-0.368718970303871	4.42398641967549	-0.641109048259396	0.521867620259453	0.780192978785338	Junction	DLPFC
chr1:85190753-85200251(-)	ENSG00000097096.8	ENSG00000097096	SYDE2	0.0469635178972187	0.0038056565481409	0.64108211219198	0.52188509931243	0.780211077599555	Junction	DLPFC
chr7:74758856-74759547(+)	ENSG00000263001.5	ENSG00000263001	GTF2I	0.125318237601333	3.15692094798834	0.641066449667287	0.521895263002587	0.780218239786459	Junction	DLPFC
chr2:20318646-20327309(-)	ENSG00000055917.15	ENSG00000055917	PUM2	-0.0169025896373388	3.30893017158511	-0.641034094528204	0.521916259150073	0.780241595867842	Junction	DLPFC
chr12:110731902-110742652(-)	ENSG00000186298.11	ENSG00000186298	PPP1CC	-0.0208134395724661	2.98507961115439	-0.641012445227353	0.521930308225668	0.780251741067326	Junction	DLPFC
chr1:220796806-220797873(+)	ENSG00000186205.12	ENSG00000186205	MARC1	0.030431058659993	0.908972145269603	0.641007077364243	0.521933791671588	0.780251741067326	Junction	DLPFC
chr10:119796914-119797460(+)	ENSG00000198825.12	ENSG00000198825	INPP5F	0.0246662925299342	1.6591904790876	0.640987273044938	0.521946643682038	0.780262921335854	Junction	DLPFC
chr13:32171271-32173366(+)	ENSG00000073910.19	ENSG00000073910	FRY	0.0221851774201877	2.99069251988402	0.640976764435587	0.521953463309081	0.780265083600627	Junction	DLPFC
chr14:73076369-73077368(+)	ENSG00000119707.13	ENSG00000119707	RBM25	0.0182845244676962	2.93579680262012	0.640933458488414	0.521981567456887	0.780293823146716	Junction	DLPFC
chr17:28673511-28674282(+)	ENSG00000109111.14	ENSG00000109111	SUPT6H	-0.0287632872023025	2.27687530844563	-0.640923584569267	0.521987975417882	0.780293823146716	Junction	DLPFC
chr15:42984943-42988818(-)	ENSG00000159459.11	ENSG00000159459	UBR1	0.0255798717791596	1.67938839975717	0.640922300632516	0.521988808668182	0.780293823146716	Junction	DLPFC
chr1:161163620-161163877(+)	ENSG00000143258.15	ENSG00000143258	USP21	0.0360647090147003	0.6315773102992	0.640876155085662	0.522018756698027	0.780326711962258	Junction	DLPFC
chr17:37630174-37632112(-)	ENSG00000278053.4	ENSG00000278053	DDX52	-0.0329926078258806	0.885978932074637	-0.640871839710984	0.522021557381337	0.780326711962258	Junction	DLPFC
chr16:69713130-69714963(-)	ENSG00000181019.12	ENSG00000181019	NQO1	0.0618994910967158	1.31921971349225	0.640852234175817	0.522034281494724	0.780332018759268	Junction	DLPFC
chr2:55339649-55343647(-)	ENSG00000115355.15	ENSG00000115355	CCDC88A	-0.0273493341717782	4.13560340055366	-0.640847718472495	0.522037212236754	0.780332018759268	Junction	DLPFC
chr4:185405857-185407935(-)	ENSG00000109775.10	ENSG00000109775	UFSP2	-0.0347047309243263	1.90106343463991	-0.640841530181304	0.522041228520841	0.780332018759268	Junction	DLPFC
chr18:36805398-36807846(-)	ENSG00000134779.14	ENSG00000134779	TPGS2	0.0698031100752114	-0.989249204120673	0.640831727730762	0.522047590475534	0.780333496004222	Junction	DLPFC
chr6:143948461-143960468(-)	ENSG00000118495.18	ENSG00000118495	PLAGL1	0.0535015388792555	-0.314741623541092	0.640814264696221	0.522058924376815	0.780341120544101	Junction	DLPFC
chr4:159356159-159358113(+)	ENSG00000109756.8	ENSG00000109756	RAPGEF2	0.0260061892401472	3.74183963553631	0.640799131802702	0.522068746067034	0.780341120544101	Junction	DLPFC
chr4:175812250-175961236(-)	ENSG00000150625.16	ENSG00000150625	GPM6A	0.153095343811651	-2.01582485257579	0.640799029395631	0.522068812532542	0.780341120544101	Junction	DLPFC
chr22:50626064-50626153(-)	ENSG00000100299.17	ENSG00000100299	ARSA	-0.0361490456381616	0.490108946959906	-0.640758162180373	0.522095337028207	0.780372734462282	Junction	DLPFC
chr1:175335808-175337527(-)	ENSG00000116147.16	ENSG00000116147	TNR	-0.0250077199373797	3.0204205048441	-0.640696414321124	0.522135415236367	0.780423899763806	Junction	DLPFC
chr2:87726209-87732386(+)	ENSG00000234231.3	ENSG00000234231	AC093616.4	0.0892634492221805	0.689947706717077	0.640686176642775	0.52214206028102	0.780423899763806	Junction	DLPFC
chr3:143036105-143037178(+)	ENSG00000163714.17	ENSG00000163714	U2SURP	-0.0269070402416111	2.30310293795432	-0.640680582663653	0.522145691224347	0.780423899763806	Junction	DLPFC
chr21:42852325-42853568(-)	ENSG00000160193.11	ENSG00000160193	WDR4	0.0558680557902098	-0.847778856589887	0.640663465964535	0.52215680142265	0.780432472820165	Junction	DLPFC
chr6:43216504-43220458(+)	ENSG00000112659.13	ENSG00000112659	CUL9	-0.0409207061074037	0.63818631688903	-0.640582593265055	0.52220929635596	0.780502900029173	Junction	DLPFC
chr1:20780541-20787194(-)	ENSG00000127483.17	ENSG00000127483	HP1BP3	0.0463739706627314	0.55205758520684	0.640550480978857	0.522230141380807	0.7805126301968	Junction	DLPFC
chr16:4797502-4797713(-)	ENSG00000067836.12	ENSG00000067836	ROGDI	-0.0292863109946347	3.42496340680053	-0.640549921927142	0.522230504281442	0.7805126301968	Junction	DLPFC
chr8:88118862-88167668(-)	ENSG00000156103.15	ENSG00000156103	MMP16	0.0245562703981884	2.19260817949369	0.640547723692166	0.522231931236322	0.7805126301968	Junction	DLPFC
chr16:74630958-74632522(-)	ENSG00000168411.13	ENSG00000168411	RFWD3	-0.0544297567222574	-0.691310614148932	-0.640537195386826	0.522238765573046	0.780514811386388	Junction	DLPFC
chr4:108064385-108070662(-)	ENSG00000138795.9	ENSG00000138795	LEF1	-0.0634512592171081	-1.00584219691855	-0.640504896465911	0.522259732359914	0.780538114044569	Junction	DLPFC
chr9:138073605-138074000(+)	ENSG00000148408.12	ENSG00000148408	CACNA1B	0.037472383003242	2.24862212130382	0.640470391330217	0.522282131787177	0.780558998021226	Junction	DLPFC
chr9:122209718-122213605(-)	ENSG00000106852.15	ENSG00000106852	LHX6	0.0631241353664403	-0.932045095198155	0.640466810525386	0.522284456338455	0.780558998021226	Junction	DLPFC
chr5:134306703-134308137(-)	ENSG00000273345.5	ENSG00000273345	CTD-2410N18.4	-0.0398189477108737	0.702423244350731	-0.640451272566152	0.522294543178202	0.780566039489939	Junction	DLPFC
chr11:94963515-94966294(-)	ENSG00000150316.11	ENSG00000150316	CWC15	0.0154798273246043	3.9737055710764	0.640439710731345	0.52230204888644	0.78056922336797	Junction	DLPFC
chr5:113122827-113143217(-)	ENSG00000171444.17	ENSG00000171444	MCC	-0.0299265811712947	1.45876242003753	-0.640421366135831	0.522313957939351	0.780571314511331	Junction	DLPFC
chr17:78799769-78802323(-)	ENSG00000055483.19	ENSG00000055483	USP36	-0.0394587151064694	0.338261665781406	-0.64042099516936	0.522314198767003	0.780571314511331	Junction	DLPFC
chr1:3646783-3647407(-)	ENSG00000116213.15	ENSG00000116213	WRAP73	0.0356890143257468	0.445204100515609	0.6403671767012	0.522349137775157	0.780611442196058	Junction	DLPFC
chr11:119069578-119070233(+)	ENSG00000160695.14	ENSG00000160695	VPS11	0.0201150088371941	2.54719329889193	0.640363074262431	0.522351801132351	0.780611442196058	Junction	DLPFC
chr3:185477397-185480231(+)	ENSG00000073803.13	ENSG00000073803	MAP3K13	0.0383871208352134	0.979408661623322	0.640334649298636	0.522370255185128	0.780630986667488	Junction	DLPFC
chr5:150040880-150041784(+)	ENSG00000113716.12	ENSG00000113716	HMGXB3	-0.0328908819869696	1.71909138466068	-0.640320085901648	0.522379710162936	0.780632970808061	Junction	DLPFC
chr2:216190335-216192638(+)	ENSG00000079246.15	ENSG00000079246	XRCC5	-0.0142444594264363	4.66182872031349	-0.640315391573948	0.522382757874837	0.780632970808061	Junction	DLPFC
chr2:231138851-231146239(+)	ENSG00000173692.12	ENSG00000173692	PSMD1	0.0168048589259489	4.07702382440789	0.640307763753515	0.522387710126251	0.780632970808061	Junction	DLPFC
chr3:3799920-3844363(+)	ENSG00000175928.5	ENSG00000175928	LRRN1	-0.0575519787962593	-0.5677086482878	-0.640288774690776	0.52240003860413	0.78064336056084	Junction	DLPFC
chr2:25247159-25247590(-)	ENSG00000119772.16	ENSG00000119772	DNMT3A	-0.0349334473903375	0.633923750385358	-0.640280138810459	0.52240564542128	0.780643705755536	Junction	DLPFC
chr14:93214983-93215175(+)	ENSG00000259066.5	ENSG00000259066	RP11-371E8.4	-0.0349569583961766	1.98992751416654	-0.640249423558809	0.522425587449949	0.780665472184619	Junction	DLPFC
chr11:833027-834529(+)	ENSG00000177697.17	ENSG00000177697	CD151	0.0534396073046021	-0.211017324872315	0.640228972104559	0.522438865875379	0.780677280783166	Junction	DLPFC
chr2:61283450-61284874(-)	ENSG00000115464.14	ENSG00000115464	USP34	0.0249554291564469	2.52016832549615	0.640203697924915	0.522455275771035	0.780680910880493	Junction	DLPFC
chr17:1058868-1067076(-)	ENSG00000159842.14	ENSG00000159842	ABR	0.0234954378124012	4.76901098905115	0.640199760285968	0.522457832405924	0.780680910880493	Junction	DLPFC
chr3:183311030-183311647(-)	ENSG00000053524.11	ENSG00000053524	MCF2L2	0.0227405538512427	3.12821347102263	0.64019579524356	0.522460406839889	0.780680910880493	Junction	DLPFC
chrX:68201711-68206572(-)	ENSG00000079482.12	ENSG00000079482	OPHN1	0.0215065282138584	2.11137388805634	0.640192110218829	0.522462799469052	0.780680910880493	Junction	DLPFC
chr2:25128333-25129974(+)	ENSG00000084710.13	ENSG00000084710	EFR3B	0.0214645524612931	3.54435334417066	0.640180651828224	0.522470239259728	0.78068399452443	Junction	DLPFC
chr1:33724314-33724515(-)	ENSG00000121904.17	ENSG00000121904	CSMD2	-0.0451422769937477	0.115883925651695	-0.64015380566462	0.522487670354331	0.780691138668163	Junction	DLPFC
chr1:42666068-42666546(+)	ENSG00000171960.10	ENSG00000171960	PPIH	0.0208533091293145	1.87424880541902	0.640152390519745	0.522488589209929	0.780691138668163	Junction	DLPFC
chr5:179833247-179833592(+)	ENSG00000161011.19	ENSG00000161011	SQSTM1	0.04917890706486	-0.220536519011582	0.64014823788059	0.522491285529303	0.780691138668163	Junction	DLPFC
chr8:130401971-130443459(-)	ENSG00000153317.14	ENSG00000153317	ASAP1	0.063415095155091	-0.871428586251834	0.640140168492705	0.522496525024319	0.780691138668163	Junction	DLPFC
chr19:47673616-47673719(+)	ENSG00000063169.10	ENSG00000063169	GLTSCR1	-0.0443097441261019	0.0652231291568783	-0.640109425249294	0.522516487018621	0.780710914436984	Junction	DLPFC
chr11:34086414-34089394(+)	ENSG00000135387.20	ENSG00000135387	CAPRIN1	-0.0114468344329959	4.64768619615088	-0.640097544215423	0.522524201636373	0.780710914436984	Junction	DLPFC
chr4:150350160-150415437(-)	ENSG00000198589.10	ENSG00000198589	LRBA	-0.0389551944981441	0.565988925831349	-0.640085445319119	0.52253205777741	0.780710914436984	Junction	DLPFC
chr3:66413015-66414919(-)	ENSG00000144749.13	ENSG00000144749	LRIG1	-0.0314309401841865	2.95791619557685	-0.640061942500832	0.522547318968011	0.780710914436984	Junction	DLPFC
chr12:104102154-104102958(+)	ENSG00000111727.11	ENSG00000111727	HCFC2	-0.025503503016522	1.86955658948796	-0.640045277407958	0.522558140326986	0.780710914436984	Junction	DLPFC
chr12:6678461-6678662(-)	ENSG00000126746.17	ENSG00000126746	ZNF384	-0.0390452690868126	0.155792886730683	-0.640040818601972	0.522561035640398	0.780710914436984	Junction	DLPFC
chr7:2656535-2658285(+)	ENSG00000136295.14	ENSG00000136295	TTYH3	0.0380114855036074	1.51849024157807	0.640034897222933	0.522564880684395	0.780710914436984	Junction	DLPFC
chr18:53459459-53467893(+)	ENSG00000187323.11	ENSG00000187323	DCC	0.0561441279728386	-0.880280418815091	0.640034181351462	0.522565345536103	0.780710914436984	Junction	DLPFC
chr22:26510282-26510616(-)	ENSG00000100109.16	ENSG00000100109	TFIP11	0.0268671611549724	1.16829658514335	0.640032053614314	0.522566727185168	0.780710914436984	Junction	DLPFC
chr5:7886704-7889094(+)	ENSG00000124275.14	ENSG00000124275	MTRR	-0.0274054755117831	1.39790899889321	-0.640028648410887	0.522568938362653	0.780710914436984	Junction	DLPFC
chr3:138755980-138759172(-)	ENSG00000051382.8	ENSG00000051382	PIK3CB	-0.0243079897714652	1.90328480568955	-0.640027062192334	0.522569968379343	0.780710914436984	Junction	DLPFC
chr11:90214176-90215173(-)	ENSG00000110172.11	ENSG00000110172	CHORDC1	0.0379389164710597	3.16057978066899	0.640020428841023	0.522574275781087	0.780710914436984	Junction	DLPFC
chr20:34998630-34998718(+)	ENSG00000078814.15	ENSG00000078814	MYH7B	0.0435330662290156	-0.114560206553054	0.639996984475061	0.522589499650851	0.780725626303213	Junction	DLPFC
chr17:63752108-63752319(-)	ENSG00000108588.13	ENSG00000108588	CCDC47	-0.018134917025549	3.86426820034788	-0.639988384034724	0.522595084503463	0.780725754084151	Junction	DLPFC
chr14:75752956-75764614(+)	ENSG00000119685.19	ENSG00000119685	TTLL5	-0.03221588407345	0.812448384446103	-0.639972430339158	0.52260544440785	0.780725754084151	Junction	DLPFC
chr1:77633406-77639448(-)	ENSG00000036549.12	ENSG00000036549	ZZZ3	-0.026266470676774	2.14558260012719	-0.639966606943926	0.522609225991789	0.780725754084151	Junction	DLPFC
chr10:109870905-109871791(-)	ENSG00000108039.17	ENSG00000108039	XPNPEP1	0.0209962853947635	2.207903644494	0.639955588607812	0.52261638109395	0.780725754084151	Junction	DLPFC
chr2:43291769-43292103(-)	ENSG00000115970.18	ENSG00000115970	THADA	0.0492179353665437	-0.645406702468511	0.63995545618597	0.522616467086534	0.780725754084151	Junction	DLPFC
chr2:151441992-151443258(+)	ENSG00000080345.17	ENSG00000080345	RIF1	-0.0265483350224646	2.19108010621697	-0.639944514688004	0.522623572342045	0.780728336787245	Junction	DLPFC
chr20:37236710-37238401(+)	ENSG00000118705.16	ENSG00000118705	RPN2	-0.0350857930575769	2.30321080363547	-0.639913658514876	0.522643610177075	0.780747117602774	Junction	DLPFC
chr2:230877551-230878007(+)	ENSG00000135916.15	ENSG00000135916	ITM2C	0.0216503605049157	6.19096076423431	0.639905765289745	0.522648736059231	0.780747117602774	Junction	DLPFC
chr1:93894729-93896617(-)	ENSG00000023909.9	ENSG00000023909	GCLM	-0.0230304048758609	2.66203221843528	-0.639900317474873	0.522652273900352	0.780747117602774	Junction	DLPFC
chr16:28383482-28388057(-)	ENSG00000205609.12	ENSG00000205609	EIF3CL	-0.0731853405556963	2.90215930981257	-0.639880297034862	0.522665275390987	0.780751952467659	Junction	DLPFC
chr6:17616182-17616526(-)	ENSG00000124789.11	ENSG00000124789	NUP153	-0.0251239755237089	1.21758748585226	-0.639878775335238	0.52266626360603	0.780751952467659	Junction	DLPFC
chr9:9442104-9442127(+)				-0.298823233972272	-2.46260378348678	-0.639846548987443	0.522687192116242	0.780775183524508	Junction	DLPFC
chr16:21599899-21617864(+)	ENSG00000197006.13	ENSG00000197006	METTL9	0.044537042840539	0.189986963462426	0.639834585901041	0.522694961321832	0.780778757312614	Junction	DLPFC
chr2:32442227-32442323(+)	ENSG00000115760.13	ENSG00000115760	BIRC6	-0.0147121388216147	3.84859111552443	-0.6398055729964	0.522713803464496	0.780797582390368	Junction	DLPFC
chr11:61828598-61837777(+)	ENSG00000134824.13	ENSG00000134824	FADS2	-0.029480624618258	3.45271227790192	-0.639797697101189	0.522718918446853	0.780797582390368	Junction	DLPFC
chr3:33053550-33058088(-)	ENSG00000170266.15	ENSG00000170266	GLB1	0.0248446706722484	1.47886063813603	0.639790343177151	0.522723694459518	0.780797582390368	Junction	DLPFC
chr16:30893291-30893852(-)	ENSG00000099385.11	ENSG00000099385	BCL7C	-0.0486419106665305	0.231120919086612	-0.639763448441928	0.52274116146149	0.780815641346961	Junction	DLPFC
chr1:174219296-174220971(+)	ENSG00000152061.23	ENSG00000152061	RABGAP1L	-0.024109305027862	1.8442827188521	-0.639754165395697	0.522747190480372	0.780816615254391	Junction	DLPFC
chr3:69030008-69033547(-)	ENSG00000144747.15	ENSG00000144747	TMF1	0.0344043297244747	2.04843540869595	0.639740519788809	0.52275605289729	0.780821821286022	Junction	DLPFC
chr2:148765147-148769150(+)	ENSG00000135999.11	ENSG00000135999	EPC2	-0.022303795157746	2.36658171595742	-0.639724532586154	0.522766436209786	0.780822703481015	Junction	DLPFC
chr1:120233348-120251413(+)	ENSG00000274642.1	ENSG00000274642		-0.173891087996323	0.323307371879599	-0.639723052311304	0.522767397618902	0.780822703481015	Junction	DLPFC
chr10:101786588-101787363(-)	ENSG00000198408.13	ENSG00000198408	MGEA5	0.0197429495918645	4.59643098793436	0.63971080499326	0.522775352043717	0.780826553096246	Junction	DLPFC
chr8:89914214-89914554(+)	ENSG00000164823.9	ENSG00000164823	OSGIN2	-0.0276811575802196	2.4260752352645	-0.639697106883471	0.522784248807056	0.78083181011137	Junction	DLPFC
chr21:8401640-8445716(+)				0.230280671209101	-2.08730328995016	0.639686209359418	0.522791326678235	0.780834350344594	Junction	DLPFC
chr4:159314769-159322346(+)	ENSG00000109756.8	ENSG00000109756	RAPGEF2	0.0184015235737062	4.01937015732751	0.639674139023288	0.522799166340936	0.780838028315807	Junction	DLPFC
chr7:90383080-90384891(+)	ENSG00000105793.15	ENSG00000105793	GTPBP10	-0.0238331232377952	2.11499862108191	-0.639661666769213	0.52280726711235	0.780840162181677	Junction	DLPFC
chr9:136348768-136349586(+)	ENSG00000160360.11	ENSG00000160360	GPSM1	0.0350391950147016	0.818891725659549	0.639645503804199	0.522817765109369	0.780840162181677	Junction	DLPFC
chr21:32269804-32270406(-)	ENSG00000159055.3	ENSG00000159055	MIS18A	0.0532289620892168	-0.665790801979267	0.639641136253967	0.52282060189277	0.780840162181677	Junction	DLPFC
chr14:69380641-69386962(-)	ENSG00000100632.10	ENSG00000100632	ERH	0.0171239703353782	4.92727962670618	0.639633875287739	0.522825318006866	0.780840162181677	Junction	DLPFC
chr4:53442708-53444047(+)	ENSG00000145216.15	ENSG00000145216	FIP1L1	0.018631835212614	2.82959083509079	0.639630545316475	0.522827480883983	0.780840162181677	Junction	DLPFC
chr21:43978122-43980988(+)	ENSG00000160216.18	ENSG00000160216	AGPAT3	0.0190448772246849	2.70717141117573	0.639607858304795	0.522842216634978	0.780854139032744	Junction	DLPFC
chr5:95514924-95516352(-)	ENSG00000198677.10	ENSG00000198677	TTC37	-0.0181911325854599	3.25141343392864	-0.639569212059686	0.52286731877896	0.780883597432641	Junction	DLPFC
chr4:68332198-68332793(-)	ENSG00000083896.12	ENSG00000083896	YTHDC1	-0.0259834931125146	2.30548750053432	-0.639549284398376	0.522880262763754	0.780892850496065	Junction	DLPFC
chr10:12170909-12172764(-)	ENSG00000165609.12	ENSG00000165609	NUDT5	0.0603522880355313	0.49478764641565	0.639538164419641	0.522887485802366	0.780892850496065	Junction	DLPFC
chr3:15415943-15424954(-)	ENSG00000206562.11	ENSG00000206562	METTL6	0.024376055738444	1.86709626847864	0.639534837117511	0.522889647078349	0.780892850496065	Junction	DLPFC
chr1:116031582-116035186(+)	ENSG00000163393.12	ENSG00000163393	SLC22A15	-0.0433603338077528	0.832326206292772	-0.63951997600582	0.522899300289764	0.780899235808157	Junction	DLPFC
chr1:113900401-113901235(-)	ENSG00000134262.12	ENSG00000134262	AP4B1	-0.0342509942218541	1.24228920948694	-0.639503929995453	0.522909723269352	0.780903215600221	Junction	DLPFC
chr17:62602181-62606129(+)	ENSG00000146872.17	ENSG00000146872	TLK2	0.0253485174745506	1.96755715875716	0.639499315974492	0.52291272041091	0.780903215600221	Junction	DLPFC
chr5:32248127-32248771(-)	ENSG00000150712.10	ENSG00000150712	MTMR12	-0.0215402550439912	1.97997825793432	-0.639468408868799	0.522932797048096	0.78091945304098	Junction	DLPFC
chr11:6456176-6456296(-)	ENSG00000110171.18	ENSG00000110171	TRIM3	-0.0254331518163088	1.71697123950829	-0.639466019970958	0.522934348844863	0.78091945304098	Junction	DLPFC
chrX:30852939-30854115(-)	ENSG00000157625.15	ENSG00000157625	TAB3	0.0379664195002468	0.425503682566743	0.639441992439985	0.522949956946507	0.780927308354946	Junction	DLPFC
chr19:20545054-20545557(-)				0.0639478251542194	-0.197701750385629	0.639441364878044	0.522950364609198	0.780927308354946	Junction	DLPFC
chr20:25292614-25294157(+)	ENSG00000100994.11	ENSG00000100994	PYGB	0.0201809306854529	3.56434197361891	0.639431306186809	0.522956898732589	0.78092903513383	Junction	DLPFC
chr2:37138586-37139630(-)	ENSG00000055332.16	ENSG00000055332	EIF2AK2	-0.0194984129550039	2.91152141127039	-0.639406215998036	0.522973197496605	0.780945343218387	Junction	DLPFC
chr11:78208964-78209447(+)	ENSG00000118369.12	ENSG00000118369	USP35	0.0390532472116158	0.620117046502763	0.639389478056051	0.522984070727703	0.78095354921182	Junction	DLPFC
chr16:2118846-2119113(-)	ENSG00000008710.18	ENSG00000008710	PKD1	0.12582937501434	0.785744731114942	0.639351813705664	0.523008538509993	0.780963309139919	Junction	DLPFC
chr1:146617148-146622442(+)	ENSG00000276975.2	ENSG00000276975	HYDIN2	-0.0375947744465069	1.40158838630163	-0.639350858075939	0.523009159320626	0.780963309139919	Junction	DLPFC
chrX:41520597-41523950(-)	ENSG00000147044.20	ENSG00000147044	CASK	0.0233635773588336	2.05911857307011	0.639338455626047	0.523017216422144	0.780963309139919	Junction	DLPFC
chr19:2799792-2805015(+)	ENSG00000172009.14	ENSG00000172009	THOP1	-0.024463907245166	2.71503517105093	-0.639334756563042	0.523019619486061	0.780963309139919	Junction	DLPFC
chr19:2434106-2434294(-)	ENSG00000176619.11	ENSG00000176619	LMNB2	-0.044528015821803	-0.377038564527898	-0.63933352599358	0.523020418916008	0.780963309139919	Junction	DLPFC
chr12:131909834-131909918(+)	ENSG00000177169.9	ENSG00000177169	ULK1	-0.0456472885203901	1.12389563533414	-0.639323710037621	0.523026795798534	0.780963309139919	Junction	DLPFC
chr3:49101706-49101827(-)	ENSG00000172053.16	ENSG00000172053	QARS	-0.0279997771515821	1.70076839945272	-0.639321467261333	0.523028252811606	0.780963309139919	Junction	DLPFC
chr18:265531-267965(-)	ENSG00000079134.11	ENSG00000079134	THOC1	-0.0318025772207816	1.540223479288	-0.639297767921186	0.523043649146674	0.780972438792422	Junction	DLPFC
chr19:14157461-14157881(-)	ENSG00000072071.16	ENSG00000072071	ADGRL1	-0.0335330827464955	3.32995731714746	-0.639289437234628	0.523049061253349	0.780972438792422	Junction	DLPFC
chr16:15130078-15130219(-)	ENSG00000270580.5	ENSG00000270580		0.0693270944113185	-0.987746051050324	0.639287220502312	0.523050501378626	0.780972438792422	Junction	DLPFC
chr9:111370628-111370721(-)	ENSG00000136813.14	ENSG00000136813	KIAA0368	0.0142196964688624	3.95022969204656	0.639268013924277	0.523062979235344	0.780983039438613	Junction	DLPFC
chr9:124858068-124860182(-)	ENSG00000136942.14	ENSG00000136942	RPL35	-0.0164223331690695	5.97623285926763	-0.63925065151395	0.523074259131456	0.780991851215481	Junction	DLPFC
chr12:56666267-56670274(-)	ENSG00000110958.15	ENSG00000110958	PTGES3	-0.0205373609741347	5.21087525083842	-0.63921412898258	0.523097987257854	0.781019248826968	Junction	DLPFC
chr1:1627000-1627073(+)	ENSG00000197530.12	ENSG00000197530	MIB2	0.0291213847108274	1.52104352460915	0.639193122981965	0.523111634784435	0.781031595039964	Junction	DLPFC
chr8:116858459-116861840(-)	ENSG00000164754.13	ENSG00000164754	RAD21	-0.0169863490209994	4.44989367754576	-0.639177007005357	0.523122105403615	0.781039197767662	Junction	DLPFC
chr2:179965983-179970500(-)	ENSG00000163510.13	ENSG00000163510	CWC22	0.0249154695321089	2.05184533881764	0.639130645000853	0.523152227599398	0.781066540328596	Junction	DLPFC
chr17:76087721-76088059(-)	ENSG00000182473.21	ENSG00000182473	EXOC7	-0.0193218059039667	2.88289807241119	-0.639127555670174	0.523154234822719	0.781066540328596	Junction	DLPFC
chr1:178902212-178906775(+)	ENSG00000116191.17	ENSG00000116191	RALGPS2	0.0295809443345707	0.950838128288435	0.639123984669643	0.523156555005169	0.781066540328596	Junction	DLPFC
chr17:63351417-63354782(+)	ENSG00000170921.14	ENSG00000170921	TANC2	0.0223316737927104	3.23208391124839	0.639109706250371	0.523165832160636	0.781069044630335	Junction	DLPFC
chr16:1460949-1461404(-)	ENSG00000103249.17	ENSG00000103249	CLCN7	-0.0221200029505209	1.98154769798715	-0.639104846266582	0.52316898987022	0.781069044630335	Junction	DLPFC
chr12:131920137-131921099(+)	ENSG00000177169.9	ENSG00000177169	ULK1	-0.0443004681435736	1.23273821766198	-0.639065155044823	0.523194779079415	0.781099031617148	Junction	DLPFC
chrX:147928808-147929947(+)	ENSG00000102081.13	ENSG00000102081	FMR1	0.0222238691464182	2.40728609467492	0.639057376244525	0.523199833399925	0.781099031617148	Junction	DLPFC
chr1:19890534-19894367(+)	ENSG00000169914.5	ENSG00000169914	OTUD3	0.0330457136418012	0.946105221665748	0.639032855188675	0.523215766262581	0.781114787671864	Junction	DLPFC
chr21:32761163-32762095(-)	ENSG00000159086.14	ENSG00000159086	PAXBP1	-0.0269767025152475	2.60563443687495	-0.639024400971316	0.523221259553999	0.781114958207818	Junction	DLPFC
chr11:111865252-111868601(-)	ENSG00000086848.14	ENSG00000086848	ALG9	-0.0409995595776025	0.157993507474869	-0.638956862845863	0.523265144825967	0.781145435975779	Junction	DLPFC
chr4:169120990-169122099(-)	ENSG00000154447.14	ENSG00000154447	SH3RF1	0.0318367830836773	0.707413771104155	0.638955658792698	0.523265927219063	0.781145435975779	Junction	DLPFC
chr3:14443864-14445716(+)	ENSG00000131389.16	ENSG00000131389	SLC6A6	-0.043096593051231	0.867759070498082	-0.63894987076369	0.5232696882856	0.781145435975779	Junction	DLPFC
chr8:47904977-47912409(-)	ENSG00000253729.7	ENSG00000253729	PRKDC	-0.01478837710831	3.02667791215639	-0.638949288487743	0.523270066649813	0.781145435975779	Junction	DLPFC
chr16:21885026-21885173(-)	ENSG00000185710.9	ENSG00000185710	SMG1P4	0.074354897590204	2.89341048512192	0.638940851848363	0.523275548812786	0.781145435975779	Junction	DLPFC
chr11:35265759-35286756(-)	ENSG00000110436.11	ENSG00000110436	SLC1A2	0.0487117941203599	1.20207809942546	0.638939013125969	0.523276743626091	0.781145435975779	Junction	DLPFC
chr2:75690082-75690637(-)	ENSG00000005436.13	ENSG00000005436	GCFC2	0.0321926446169271	1.00991806400226	0.638935033452825	0.523279329647388	0.781145435975779	Junction	DLPFC
chr6:26463526-26465184(+)	ENSG00000112763.15	ENSG00000112763	BTN2A1	0.0370122853235882	1.07812583502977	0.638892492959627	0.52330697318873	0.78117867148408	Junction	DLPFC
chr14:31105669-31106645(-)	ENSG00000092148.12	ENSG00000092148	HECTD1	-0.0181054413651891	3.46755414052139	-0.638845612939847	0.523337437500453	0.781216117036469	Junction	DLPFC
chr10:58388820-58390764(+)	ENSG00000108064.10	ENSG00000108064	TFAM	0.0247150338529452	1.92133724319864	0.638826917579515	0.523349586668427	0.781221867264281	Junction	DLPFC
chr2:36442736-36476888(+)	ENSG00000150938.9	ENSG00000150938	CRIM1	-0.0536243932224316	-0.44568339215755	-0.638817616797065	0.523355630830103	0.781221867264281	Junction	DLPFC
chr13:49746994-49792437(-)	ENSG00000102753.9	ENSG00000102753	KPNA3	0.0227459185613524	2.398921515495	0.638814849814209	0.523357428975194	0.781221867264281	Junction	DLPFC
chr2:191381567-191383279(+)	ENSG00000128641.18	ENSG00000128641	MYO1B	0.0295654159597361	1.72487344209735	0.638804318514225	0.523364272850609	0.781224052688839	Junction	DLPFC
chr12:82389923-82398794(+)	ENSG00000127720.7	ENSG00000127720	METTL25	0.0393178105649238	1.39740580217886	0.638770003220142	0.523386573323248	0.781245835803783	Junction	DLPFC
chr9:15226013-15267913(-)	ENSG00000155158.20	ENSG00000155158	TTC39B	0.0572992086594565	-0.687622420340358	0.638760456169002	0.523392777750342	0.781245835803783	Junction	DLPFC
chr2:203138749-203144599(+)	ENSG00000144426.18	ENSG00000144426	NBEAL1	0.0357160441871794	0.549394150823296	0.63874937440364	0.523399979603354	0.781245835803783	Junction	DLPFC
chr1:21482536-21483142(+)	ENSG00000142794.18	ENSG00000142794	NBPF3	0.119311926748063	-1.19872876130274	0.638735684121309	0.523408876758202	0.781245835803783	Junction	DLPFC
chr7:11541632-11542961(-)	ENSG00000005108.15	ENSG00000005108	THSD7A	0.0403616467138359	0.852615219272822	0.63873298511855	0.523410630817818	0.781245835803783	Junction	DLPFC
chr4:143548141-143549996(+)	ENSG00000153147.5	ENSG00000153147	SMARCA5	0.0298514973949447	3.80711268148006	0.638732192778041	0.523411145753951	0.781245835803783	Junction	DLPFC
chr12:108539090-108543027(-)	ENSG00000075856.11	ENSG00000075856	SART3	-0.0305445220316605	1.85287406874959	-0.638676952855694	0.523447046407149	0.781289431468485	Junction	DLPFC
chr2:131531803-131532588(+)	ENSG00000163040.14	ENSG00000163040	CCDC74A	0.0622021414836233	-0.530993686491433	0.638644501319796	0.523468137385677	0.781289431468485	Junction	DLPFC
chr3:52700497-52704723(-)	ENSG00000016864.17	ENSG00000016864	GLT8D1	0.0360501436189216	0.32188241629146	0.638639154207469	0.523471612635512	0.781289431468485	Junction	DLPFC
chr14:21263337-21268622(-)	ENSG00000092199.17	ENSG00000092199	HNRNPC	-0.110561892249575	-1.06798539136187	-0.638635911034087	0.52347372047766	0.781289431468485	Junction	DLPFC
chrX:54925069-54925591(+)	ENSG00000067445.20	ENSG00000067445	TRO	0.0353554758757674	2.53324821632379	0.638635428534498	0.523474034069954	0.781289431468485	Junction	DLPFC
chr16:81090681-81096130(-)	ENSG00000140905.9	ENSG00000140905	GCSH	-0.0321204487729066	1.4311023635658	-0.638631617922709	0.52347651071483	0.781289431468485	Junction	DLPFC
chr22:31442119-31442961(-)	ENSG00000184708.17	ENSG00000184708	EIF4ENIF1	-0.0365976450588496	1.70487703042998	-0.638629302834547	0.523478015371505	0.781289431468485	Junction	DLPFC
chr12:123617873-123618668(+)	ENSG00000111364.15	ENSG00000111364	DDX55	0.0457361849066291	0.100221101744744	0.638570344690832	0.523516335079821	0.781329802915001	Junction	DLPFC
chr17:50554451-50555231(+)	ENSG00000006282.20	ENSG00000006282	SPATA20	0.030827720168317	1.61573933250225	0.638570319544039	0.523516351424229	0.781329802915001	Junction	DLPFC
chr16:88707211-88709937(+)	ENSG00000174177.12	ENSG00000174177	CTU2	0.036891002060293	0.196280546745323	0.638550728446146	0.52352908493281	0.781329802915001	Junction	DLPFC
chr19:49556994-49557089(-)	ENSG00000142546.13	ENSG00000142546	NOSIP	-0.0279535088524611	1.12744471790778	-0.638547420161465	0.523531235214541	0.781329802915001	Junction	DLPFC
chr5:112815594-112819268(+)	ENSG00000134982.16	ENSG00000134982	APC	0.0302652226021922	1.47983959278664	0.638538193866301	0.523537232042316	0.781329802915001	Junction	DLPFC
chr15:85730708-85734991(+)	ENSG00000170776.20	ENSG00000170776	AKAP13	0.027693414153718	1.38726750250425	0.638535233250787	0.523539156365159	0.781329802915001	Junction	DLPFC
chr19:10559937-10560311(-)	ENSG00000129347.19	ENSG00000129347	KRI1	0.0492515308065684	-0.0748628065427674	0.638529737064811	0.523542728752313	0.781329802915001	Junction	DLPFC
chr16:22316687-22316994(+)	ENSG00000058600.15	ENSG00000058600	POLR3E	-0.0275591387473589	1.21655006679265	-0.638470013925062	0.52358154814962	0.781379706209395	Junction	DLPFC
chr7:107256795-107258272(-)	ENSG00000164597.13	ENSG00000164597	COG5	0.0231999192890899	1.88993167222232	0.638437168595153	0.52360289789211	0.781403537480138	Junction	DLPFC
chr11:62677635-62677780(-)	ENSG00000162191.13	ENSG00000162191	UBXN1	-0.0246417721809059	3.11304360161087	-0.638392864495619	0.523631696642277	0.781434876620471	Junction	DLPFC
chr8:22122609-22122789(-)	ENSG00000168453.14	ENSG00000168453	HR	-0.0386133946991026	0.635127834727413	-0.638388305493009	0.52363466015197	0.781434876620471	Junction	DLPFC
chr12:171162-174598(+)	ENSG00000120645.11	ENSG00000120645	IQSEC3	0.0555285898350008	-0.0857129577961987	0.638374615750785	0.52364355901077	0.781437091878197	Junction	DLPFC
chr7:138519322-138525240(+)	ENSG00000122779.17	ENSG00000122779	TRIM24	-0.0294379607431699	1.32338201350145	-0.638369465116875	0.523646907141016	0.781437091878197	Junction	DLPFC
chr15:33540891-33543621(+)	ENSG00000198838.13	ENSG00000198838	RYR3	0.0302179945512973	1.34104810720855	0.638309650462854	0.523685790007738	0.781487085707365	Junction	DLPFC
chr5:66054952-66068876(+)	ENSG00000112851.14	ENSG00000112851	ERBIN	-0.0613054227844547	0.120793565775813	-0.638300785022008	0.523691553166105	0.781487655059168	Junction	DLPFC
chr17:30178200-30179089(+)	ENSG00000126653.16	ENSG00000126653	NSRP1	-0.0389610331730664	1.28899517622053	-0.638282199887992	0.523703634912788	0.781495167979777	Junction	DLPFC
chr15:82987385-82989009(+)	ENSG00000169612.3	ENSG00000169612	FAM103A1	0.0287817270131327	2.16296508304176	0.638259798274159	0.523718197851619	0.781495167979777	Junction	DLPFC
chr19:38931344-38932332(+)	ENSG00000128626.11	ENSG00000128626	MRPS12	0.0295115746136892	1.32742429184149	0.638259242113449	0.523718559405652	0.781495167979777	Junction	DLPFC
chr1:77866392-77873000(+)	ENSG00000180488.14	ENSG00000180488	FAM73A	-0.0314826321325015	1.42402486025736	-0.638253017640248	0.523722605876807	0.781495167979777	Junction	DLPFC
chr2:130164446-130167457(-)	ENSG00000136699.19	ENSG00000136699	SMPD4	-0.0410156549611839	0.990568358452102	-0.638245519271607	0.523727480516722	0.781495167979777	Junction	DLPFC
chr17:16194640-16215361(-)	ENSG00000141027.20	ENSG00000141027	NCOR1	-0.038218633180759	0.564276318013813	-0.638243369905239	0.523728877809908	0.781495167979777	Junction	DLPFC
chr11:122957492-122959247(+)	ENSG00000109944.10	ENSG00000109944	C11orf63	0.049963341932338	-0.291108994086716	0.63821448017899	0.523747659074344	0.781515162301134	Junction	DLPFC
chr1:114430913-114433616(-)	ENSG00000197323.11	ENSG00000197323	TRIM33	-0.020239789294419	3.14109246461466	-0.638204113205218	0.523754398747726	0.781515981252685	Junction	DLPFC
chr6:4126238-4127761(-)	ENSG00000198721.12	ENSG00000198721	ECI2	-0.0265609803763852	2.24914768900232	-0.638186387516706	0.523765922498668	0.781515981252685	Junction	DLPFC
chr9:129086799-129088970(+)	ENSG00000167130.17	ENSG00000167130	DOLPP1	-0.0304391952171959	0.868400722037368	-0.638174977286925	0.523773340538912	0.781515981252685	Junction	DLPFC
chr1:112582473-112583971(-)	ENSG00000007341.18	ENSG00000007341	ST7L	0.0293453034136374	1.45503206834635	0.638172823070769	0.52377474104808	0.781515981252685	Junction	DLPFC
chr17:18156337-18156953(+)	ENSG00000091536.16	ENSG00000091536	MYO15A	0.0619583035450197	-0.834140643759432	0.638165516920172	0.523779490971529	0.781515981252685	Junction	DLPFC
chr1:36293936-36294049(+)	ENSG00000054118.13	ENSG00000054118	THRAP3	0.0842317723734649	-1.19528571534889	0.638157659882606	0.523784599066053	0.781515981252685	Junction	DLPFC
chr1:120545440-120548288(-)	ENSG00000275131.2	ENSG00000275131	CH17-472G23.4	-0.0247157009339166	2.7216788989726	-0.638155688586247	0.523785880668651	0.781515981252685	Junction	DLPFC
chr8:99502951-99507769(+)	ENSG00000132549.18	ENSG00000132549	VPS13B	0.0283481233580255	1.13850600074295	0.638145513413137	0.523792495898711	0.781517821542398	Junction	DLPFC
chrX:20177085-20186295(-)	ENSG00000177189.12	ENSG00000177189	RPS6KA3	0.0249759323944311	2.52010305649518	0.638132895208247	0.523800699487532	0.781522031660099	Junction	DLPFC
chr1:13715615-13730999(+)	ENSG00000116731.22	ENSG00000116731	PRDM2	0.0300398719173239	1.32545911935724	0.638120609640727	0.523808686879354	0.781525395061248	Junction	DLPFC
chr1:109690565-109693205(+)	ENSG00000134184.12	ENSG00000134184	GSTM1	-0.170018942385693	0.488654833731063	-0.638112871961346	0.523813717519772	0.781525395061248	Junction	DLPFC
chr16:19626224-19627693(+)	ENSG00000103544.14	ENSG00000103544	C16orf62	-0.0238973239543359	2.45735809303582	-0.638056497681831	0.523850369922363	0.781568091081385	Junction	DLPFC
chr7:135606227-135606750(+)	ENSG00000155561.14	ENSG00000155561	NUP205	-0.0267668855459499	1.63126059281941	-0.638052300705058	0.523853098689123	0.781568091081385	Junction	DLPFC
chr16:74649203-74651919(-)	ENSG00000168411.13	ENSG00000168411	RFWD3	0.0484609567774919	-0.377326301271581	0.638006852189097	0.523882648618471	0.781596647697221	Junction	DLPFC
chr22:49774417-49775590(-)	ENSG00000100425.18	ENSG00000100425	BRD1	0.0300238104040058	0.974881766900611	0.638006305956289	0.5238830037759	0.781596647697221	Junction	DLPFC
chr1:181721876-181724469(+)	ENSG00000198216.10	ENSG00000198216	CACNA1E	0.0336388029846788	2.82463329784948	0.637974310351709	0.523903807350278	0.781619654802672	Junction	DLPFC
chr4:48342129-48369848(+)	ENSG00000109171.14	ENSG00000109171	SLAIN2	-0.0398978963056604	0.202780645940139	-0.637940868037659	0.523925552031265	0.781633387782604	Junction	DLPFC
chr16:27484354-27485996(-)	ENSG00000077235.17	ENSG00000077235	GTF3C1	-0.0221947746987596	2.0869246329697	-0.637937233367517	0.523927915374869	0.781633387782604	Junction	DLPFC
chr6:25110104-25113591(-)	ENSG00000168405.14	ENSG00000168405	CMAHP	0.0635806320344797	-0.327042290221061	0.637933453546731	0.523930373104482	0.781633387782604	Junction	DLPFC
chr5:134781247-134781920(+)	ENSG00000145833.15	ENSG00000145833	DDX46	0.0205421184050234	2.61063727710404	0.637912387434677	0.523944070901641	0.781633387782604	Junction	DLPFC
chr2:206159685-206159958(+)	ENSG00000114942.13	ENSG00000114942	EEF1B2	0.0447642425800352	0.125560740541295	0.637910779435082	0.523945116477199	0.781633387782604	Junction	DLPFC
chr17:34942907-34951949(-)	ENSG00000132141.13	ENSG00000132141	CCT6B	-0.0584687516259235	-0.826178113843623	-0.637906172959808	0.523948111768696	0.781633387782604	Junction	DLPFC
chr6:31625872-31626019(+)	ENSG00000204469.12	ENSG00000204469	PRRC2A	0.0283240369455554	1.80467905116091	0.637902206809168	0.523950690705761	0.781633387782604	Junction	DLPFC
chr1:2399515-2400856(+)	ENSG00000157916.19	ENSG00000157916	RER1	-0.0162411145861788	3.40470333156435	-0.637892085579016	0.523957271931598	0.781635175836484	Junction	DLPFC
chr10:91960155-91962537(+)	ENSG00000095564.13	ENSG00000095564	BTAF1	-0.0365026687051629	1.50016692613381	-0.637866356168946	0.523974002407559	0.781652104266474	Junction	DLPFC
chr2:177219160-177219246(+)	ENSG00000170144.19	ENSG00000170144	HNRNPA3	0.0218004279406855	4.07225380275403	0.637856505760657	0.523980407680432	0.781653629611546	Junction	DLPFC
chr8:17972688-17980590(+)	ENSG00000078674.17	ENSG00000078674	PCM1	0.0223247699382434	2.57928026028848	0.637827582113953	0.523999215646459	0.78167365659135	Junction	DLPFC
chr2:62502551-62502690(-)	ENSG00000186889.9	ENSG00000186889	TMEM17	0.0444551987105094	-0.0006792356104801	0.637817404315294	0.52400583397106	0.78167549949945	Junction	DLPFC
chr9:6499932-6500551(+)	ENSG00000147854.16	ENSG00000147854	UHRF2	0.0233935372840804	1.86111107628612	0.637799839728633	0.524017255808933	0.781677607467581	Junction	DLPFC
chr1:154212379-154212457(-)	ENSG00000143612.18	ENSG00000143612	C1orf43	-0.0137629803130228	4.01616772147413	-0.637798675406597	0.524018012944717	0.781677607467581	Junction	DLPFC
chr1:120440815-120441277(+)	ENSG00000270231.3	ENSG00000270231	NBPF8	-0.097454845093299	-0.537411079837627	-0.63778771401809	0.524025140948284	0.781680210558548	Junction	DLPFC
chr3:170868202-170868297(-)	ENSG00000163584.17	ENSG00000163584	RPL22L1	-0.0573818698421767	-0.972065919877511	-0.637764913939828	0.524039967609317	0.781694297446527	Junction	DLPFC
chr17:41897840-41898630(-)	ENSG00000131473.16	ENSG00000131473	ACLY	0.0210313128299177	2.8544284606669	0.637736979015444	0.524058133703407	0.781713365323484	Junction	DLPFC
chr1:240123346-240177920(+)	ENSG00000155816.19	ENSG00000155816	FMN2	0.0223759425626606	2.88987896845246	0.637686760587921	0.524090791584971	0.781752522592905	Junction	DLPFC
chr14:23052610-23053495(-)	ENSG00000139880.19	ENSG00000139880	CDH24	0.0447945191980224	0.15757069618367	0.637672949387116	0.524099773423041	0.781752522592905	Junction	DLPFC
chr10:49958481-49973011(+)	ENSG00000204152.10	ENSG00000204152	TIMM23B	0.0222388925829679	2.04502251206933	0.637671018683588	0.524101029023757	0.781752522592905	Junction	DLPFC
chr19:37189754-37190023(-)	ENSG00000267360.6	ENSG00000267360	CTC-454I21.3	-0.0311646803798683	1.50689422634731	-0.637651452489815	0.524113753657674	0.781752522592905	Junction	DLPFC
chr2:232249347-232263206(+)	ENSG00000144535.19	ENSG00000144535	DIS3L2	0.0293414138230085	0.923797788137529	0.637634953737064	0.524124483542563	0.781752522592905	Junction	DLPFC
chr5:88228529-88268720(-)	ENSG00000164180.13	ENSG00000164180	TMEM161B	-0.0606320573780001	-0.697018673529941	-0.637631551343806	0.524126696286797	0.781752522592905	Junction	DLPFC
chr10:27675416-27675520(-)	ENSG00000150051.13	ENSG00000150051	MKX	0.0418411691349685	1.16887699437996	0.637624638700926	0.524131191934391	0.781752522592905	Junction	DLPFC
chr2:73734592-73737301(-)	ENSG00000144034.14	ENSG00000144034	TPRKB	0.0395196162766062	0.654641457125737	0.637624153917168	0.524131507214975	0.781752522592905	Junction	DLPFC
chr2:100007018-100007147(-)	ENSG00000144218.18	ENSG00000144218	AFF3	-0.0319873595152029	2.06382129425484	-0.637622111244254	0.524132835674558	0.781752522592905	Junction	DLPFC
chr19:47488390-47489710(-)	ENSG00000105402.7	ENSG00000105402	NAPA	0.0204109658961684	4.06599718727289	0.637597959143944	0.524148543210151	0.78176792097163	Junction	DLPFC
chr19:13371780-13452875(-)	ENSG00000141837.19	ENSG00000141837	CACNA1A	0.0353330310625443	2.60313450065812	0.637589612137089	0.524153971817448	0.781767988162721	Junction	DLPFC
chr11:57554624-57560336(-)	ENSG00000156587.15	ENSG00000156587	UBE2L6	-0.0397002658818443	2.07498758807245	-0.637566492659734	0.524169008084549	0.781770022334164	Junction	DLPFC
chr3:183728852-183736717(+)	ENSG00000163872.15	ENSG00000163872	YEATS2	0.0196206247842177	2.79371021298542	0.637565487340157	0.524169661921567	0.781770022334164	Junction	DLPFC
chr4:102910589-102911430(-)	ENSG00000164037.16	ENSG00000164037	SLC9B1	-0.0696308902528348	-1.0740241666184	-0.637562682098094	0.524171486389507	0.781770022334164	Junction	DLPFC
chr9:20354880-20360741(-)	ENSG00000171843.15	ENSG00000171843	MLLT3	0.0235852037760863	2.24922077022676	0.637519242654672	0.524199738868384	0.781804129573296	Junction	DLPFC
chr1:23961135-23961439(+)	ENSG00000189266.11	ENSG00000189266	PNRC2	0.0210681489461138	3.70180228567275	0.637498440816595	0.524213268405131	0.781816278186477	Junction	DLPFC
chr3:183205955-183206121(-)	ENSG00000053524.11	ENSG00000053524	MCF2L2	0.0253314665435713	3.14256750953888	0.637486289669812	0.524221171606571	0.781820035470345	Junction	DLPFC
chr11:47477426-47478876(-)	ENSG00000149187.17	ENSG00000149187	CELF1	0.024668275702081	2.76487563396362	0.63746509062524	0.524234959778712	0.781832569393811	Junction	DLPFC
chr7:155740027-155741818(+)	ENSG00000184863.10	ENSG00000184863	RBM33	-0.0490784868556124	-0.0883734924549997	-0.63744996136768	0.524244800185737	0.781832761113132	Junction	DLPFC
chr17:31260516-31261710(+)	ENSG00000196712.16	ENSG00000196712	NF1	-0.0158738945000274	3.63075964979134	-0.63744520427558	0.524247894324331	0.781832761113132	Junction	DLPFC
chr11:119100844-119101017(-)	ENSG00000172269.17	ENSG00000172269	DPAGT1	0.0457244446560903	-0.0980450991933851	0.637434887813114	0.524254604456827	0.781832761113132	Junction	DLPFC
chr7:149206823-149207350(+)	ENSG00000170265.11	ENSG00000170265	ZNF282	-0.0273418982050907	1.12692624391822	-0.637431782356124	0.524256624346613	0.781832761113132	Junction	DLPFC
chr15:39973015-39973591(+)	ENSG00000128829.11	ENSG00000128829	EIF2AK4	-0.033729072097918	2.45008862859959	-0.637418408321253	0.524265323297728	0.781837704698957	Junction	DLPFC
chr14:69091888-69116365(-)	ENSG00000139990.17	ENSG00000139990	DCAF5	-0.0244642393211997	1.86036228647094	-0.637398562745101	0.524278231707891	0.781843800174952	Junction	DLPFC
chr3:14477343-14478465(+)	ENSG00000131389.16	ENSG00000131389	SLC6A6	-0.0538861963784778	-0.0060277741495841	-0.637395569262753	0.524280178810832	0.781843800174952	Junction	DLPFC
chr20:5942037-5942427(-)	ENSG00000089195.14	ENSG00000089195	TRMT6	0.0324628412574559	0.873037449548298	0.637347162049512	0.524311665675592	0.781882726099751	Junction	DLPFC
chr9:97355009-97357626(+)	ENSG00000255036.6	ENSG00000255036	RP11-23J9.4	0.0444475097344415	-0.518166029418294	0.637336269763847	0.524318750785327	0.781885262344066	Junction	DLPFC
chr18:21532661-21536041(-)	ENSG00000141446.10	ENSG00000141446	ESCO1	-0.0315429796001705	0.841367427368733	-0.637318605458215	0.524330240998536	0.781894367536752	Junction	DLPFC
chr10:74960079-74969659(+)	ENSG00000156650.12	ENSG00000156650	KAT6B	-0.0239137224718215	1.7066333285832	-0.637303766914476	0.524339893220575	0.781900731712186	Junction	DLPFC
chr11:47424492-47424606(-)	ENSG00000165916.8	ENSG00000165916	PSMC3	0.0153185935138605	3.98234653912479	0.637287753913146	0.524350309510011	0.78190823512992	Junction	DLPFC
chr17:7203048-7203192(-)	ENSG00000132535.18	ENSG00000132535	DLG4	0.0314417588887923	4.79867936897052	0.637259248412531	0.524368852302701	0.781927856465101	Junction	DLPFC
chr4:168280591-168283445(-)	ENSG00000137628.16	ENSG00000137628	DDX60	-0.0692512881004925	-0.716531787971899	-0.637206522069665	0.52440315161238	0.781970585209135	Junction	DLPFC
chrX:149933904-149934004(-)	ENSG00000197021.8	ENSG00000197021	CXorf40B	-0.0650554248988196	0.59254611118458	-0.637198643961963	0.524408276543628	0.781970585209135	Junction	DLPFC
chr12:110128150-110128949(+)	ENSG00000122970.15	ENSG00000122970	IFT81	0.0283647247790372	1.53093097112841	0.637176534375813	0.524422659590626	0.781976003335915	Junction	DLPFC
chrX:31134195-31146290(-)	ENSG00000198947.15	ENSG00000198947	DMD	0.0203300364356181	2.35106730150085	0.637172797998563	0.524425090252715	0.781976003335915	Junction	DLPFC
chr13:49344239-49350743(-)	ENSG00000102547.18	ENSG00000102547	CAB39L	0.0229759139769437	3.06780221138428	0.637163232930885	0.52443131273629	0.781976003335915	Junction	DLPFC
chr19:36473459-36476548(-)	ENSG00000186017.14	ENSG00000186017	ZNF566	-0.0502328601570093	0.165888632970705	-0.637159947540173	0.524433450031526	0.781976003335915	Junction	DLPFC
chr3:172310882-172328951(+)	ENSG00000075420.12	ENSG00000075420	FNDC3B	0.0447158099219722	0.158583168771448	0.637146755143271	0.524442032327449	0.781980770748217	Junction	DLPFC
chr11:34076643-34079627(+)	ENSG00000135387.20	ENSG00000135387	CAPRIN1	0.0134961712149558	4.23432590673122	0.637136725592164	0.524448557086676	0.781982470158996	Junction	DLPFC
chr18:9337353-9359971(+)	ENSG00000128791.11	ENSG00000128791	TWSG1	-0.0349170563828473	1.13931617211209	-0.63712164682891	0.524458366706959	0.781989067398265	Junction	DLPFC
chr3:194653143-194658956(-)	ENSG00000041802.10	ENSG00000041802	LSG1	-0.021670536198881	2.31549161327803	-0.63709760121669	0.524474009983944	0.781994824968339	Junction	DLPFC
chr18:21020240-21023619(-)	ENSG00000067900.7	ENSG00000067900	ROCK1	-0.0279635921152898	1.56907484238585	-0.637094860589248	0.524475792960406	0.781994824968339	Junction	DLPFC
chr18:21778170-21779480(+)	ENSG00000101752.11	ENSG00000101752	MIB1	0.0121582907781359	4.91328102311673	0.637089161143688	0.524479500872141	0.781994824968339	Junction	DLPFC
chr3:197926106-197932173(-)	ENSG00000114473.13	ENSG00000114473	IQCG	-0.0383126104941674	0.677061150962537	-0.637082601182612	0.524483768629687	0.781994824968339	Junction	DLPFC
chr19:7610932-7611094(+)	ENSG00000076826.9	ENSG00000076826	CAMSAP3	0.0485652167913032	0.741507985321453	0.637064846565437	0.524495319458787	0.782004017822994	Junction	DLPFC
chr2:63841233-63882465(+)	ENSG00000169764.14	ENSG00000169764	UGP2	0.0545606313416421	-0.211536020621059	0.637052396361032	0.524503419412049	0.782005798968061	Junction	DLPFC
chr17:62576776-62578476(+)	ENSG00000146872.17	ENSG00000146872	TLK2	0.0211561427849425	2.6519906454557	0.637034109613297	0.524515316666888	0.782005798968061	Junction	DLPFC
chr7:65948781-65954073(+)	ENSG00000196715.5	ENSG00000196715	VKORC1L1	-0.0241443845761407	1.53870070398235	-0.637021813479346	0.524523316540277	0.782005798968061	Junction	DLPFC
chr7:100090488-100090591(+)	ENSG00000168090.9	ENSG00000168090	COPS6	-0.0193834006985071	3.04614993302009	-0.637018212205764	0.524525659543285	0.782005798968061	Junction	DLPFC
chr17:28348232-28349082(-)	ENSG00000004142.11	ENSG00000004142	POLDIP2	-0.0220870409008846	2.9417655596153	-0.637013732900524	0.524528573804716	0.782005798968061	Junction	DLPFC
chr15:38465404-38470226(+)	ENSG00000171262.11	ENSG00000171262	FAM98B	-0.0296218939358994	2.05928224685525	-0.637013346409296	0.524528825258495	0.782005798968061	Junction	DLPFC
chr16:70680056-70680793(-)	ENSG00000132613.14	ENSG00000132613	MTSS1L	-0.0278599271656236	3.43308190366542	-0.636948366584626	0.524571102448773	0.782060799677588	Junction	DLPFC
chr15:50355766-50356099(+)	ENSG00000244879.5	ENSG00000244879	GABPB1-AS1	0.0603147737753547	-0.454128566218582	0.636912797442403	0.524594245195583	0.782082052048184	Junction	DLPFC
chr3:142425539-142426743(-)	ENSG00000114127.10	ENSG00000114127	XRN1	-0.0269611109071854	1.87823041869622	-0.63690990213976	0.524596129021674	0.782082052048184	Junction	DLPFC
chr5:90823597-90828943(+)	ENSG00000164199.15	ENSG00000164199	ADGRV1	-0.0347455462095588	2.87593963324944	-0.636889870654549	0.524609162585041	0.782093453541097	Junction	DLPFC
chr10:73519993-73520907(-)	ENSG00000166348.18	ENSG00000166348	USP54	-0.0461034101939912	0.145439899275732	-0.636848798459207	0.524635886888745	0.782121957199741	Junction	DLPFC
chr17:68037496-68040677(+)	ENSG00000182481.8	ENSG00000182481	KPNA2	0.0192846188186431	2.5750983472361	0.636835761024264	0.524644370057989	0.782121957199741	Junction	DLPFC
chr12:50135839-50135940(-)	ENSG00000139624.12	ENSG00000139624	CERS5	0.0361331020005159	1.63691222816292	0.636835653335695	0.524644440128841	0.782121957199741	Junction	DLPFC
chr16:50084292-50084568(+)	ENSG00000155393.12	ENSG00000155393	HEATR3	0.028997659589724	0.994959228816043	0.636805170713358	0.524664274770596	0.782126471708483	Junction	DLPFC
chr16:2083817-2084227(+)	ENSG00000103197.16	ENSG00000103197	TSC2	0.0284461320845895	1.67085762693671	0.636796783282059	0.524669732429574	0.782126471708483	Junction	DLPFC
chr10:80170916-80172806(-)	ENSG00000122359.17	ENSG00000122359	ANXA11	0.0299107660345529	2.68440815894326	0.636795948897102	0.524670275361228	0.782126471708483	Junction	DLPFC
chr1:42767625-42773562(+)	ENSG00000164008.14	ENSG00000164008	C1orf50	-0.0460880904109296	-0.389670643689723	-0.636792055430433	0.524672808831502	0.782126471708483	Junction	DLPFC
chr6:122419230-122420134(+)	ENSG00000025156.12	ENSG00000025156	HSF2	-0.0226483849656228	2.27165110286839	-0.636789612295417	0.524674398577342	0.782126471708483	Junction	DLPFC
chr1:38022810-38023544(+)	ENSG00000183520.11	ENSG00000183520	UTP11	0.0210100976030146	2.30018854031457	0.636776310762187	0.524683053916969	0.782128470978555	Junction	DLPFC
chr19:5612568-5613464(-)	ENSG00000130254.11	ENSG00000130254	SAFB2	-0.0219783499495035	2.93627175509051	-0.636758016848257	0.524694957930661	0.782128470978555	Junction	DLPFC
chr11:65115395-65115475(+)	ENSG00000149809.14	ENSG00000149809	TM7SF2	0.0404594447292245	1.30863139225184	0.636757235291748	0.524695466499577	0.782128470978555	Junction	DLPFC
chr10:5766639-5768212(-)	ENSG00000057608.16	ENSG00000057608	GDI2	-0.0179534359553275	3.78333597289411	-0.636754442341329	0.524697283910566	0.782128470978555	Junction	DLPFC
chr6:34770396-34773445(+)	ENSG00000124562.9	ENSG00000124562	SNRPC	-0.0327897625286544	2.40015567715282	-0.63672997441828	0.524713205660732	0.782144175641482	Junction	DLPFC
chr18:49163788-49257009(-)	ENSG00000141627.13	ENSG00000141627	DYM	-0.0633214910558412	1.2734304407354	-0.63671252555212	0.524724560126774	0.782153072000097	Junction	DLPFC
chr9:112454163-112459448(+)	ENSG00000119471.14	ENSG00000119471	HSDL2	-0.027586645701478	3.00991109763356	-0.636656478927416	0.524761032090392	0.782197579828101	Junction	DLPFC
chr15:72555364-72555851(+)	ENSG00000166233.13	ENSG00000166233	ARIH1	0.0195569519495885	2.78307928780178	0.636650086176297	0.524765192212963	0.782197579828101	Junction	DLPFC
chr16:67146351-67147044(+)	ENSG00000125149.11	ENSG00000125149	C16orf70	-0.0272147853577142	1.65813099498776	-0.636635933356244	0.524774402309017	0.782203279070667	Junction	DLPFC
chr1:144897338-144905090(-)	ENSG00000196369.10	ENSG00000196369	SRGAP2B	-0.0519364100736969	0.396146117685517	-0.636614348661351	0.524788448935614	0.782208686412802	Junction	DLPFC
chr10:21682258-21713771(+)	ENSG00000078403.16	ENSG00000078403	MLLT10	-0.0342678229225134	0.152754677800894	-0.636613804223935	0.524788803240509	0.782208686412802	Junction	DLPFC
chr6:109656885-109659227(-)	ENSG00000155085.15	ENSG00000155085	AK9	0.0229464636003003	2.40496919415347	0.636601541499349	0.524796783516945	0.782212552312829	Junction	DLPFC
chr10:98445414-98446806(-)	ENSG00000107521.18	ENSG00000107521	HPS1	-0.0356978644107262	1.3007171882306	-0.636569911922194	0.524817367547834	0.782223570610447	Junction	DLPFC
chr1:144897341-144905090(-)	ENSG00000196369.10	ENSG00000196369	SRGAP2B	0.0384497328867914	1.20671462161142	0.636564615459435	0.524820814442999	0.782223570610447	Junction	DLPFC
chr12:121228614-121228724(+)	ENSG00000135124.14	ENSG00000135124	P2RX4	0.0477048748161456	-0.18388215465292	0.63655933474003	0.524824251104105	0.782223570610447	Junction	DLPFC
chr2:189468570-189469343(+)	ENSG00000115368.9	ENSG00000115368	WDR75	0.0235489649530772	1.87022353508038	0.636543068287107	0.524834837288643	0.782223570610447	Junction	DLPFC
chr17:47840373-47840669(-)	ENSG00000141295.13	ENSG00000141295	SCRN2	0.0393241625720129	0.660277974294185	0.636537320155532	0.524838578190792	0.782223570610447	Junction	DLPFC
chr11:46816405-46818309(-)	ENSG00000175216.14	ENSG00000175216	CKAP5	0.0150447994204104	4.36231057607095	0.636533540954183	0.524841037714412	0.782223570610447	Junction	DLPFC
chr22:21972719-21974356(-)	ENSG00000100038.19	ENSG00000100038	TOP3B	0.0395568149494089	0.640338107723471	0.63653224257728	0.524841882706128	0.782223570610447	Junction	DLPFC
chr3:132462524-132463695(+)	ENSG00000138246.15	ENSG00000138246	DNAJC13	-0.0235275557995107	1.93119974066895	-0.636485796994293	0.524872110238757	0.782248602688576	Junction	DLPFC
chr9:131530646-131531066(-)	ENSG00000130717.12	ENSG00000130717	UCK1	0.029213175001514	1.34917692613311	0.636479581021489	0.524876155761775	0.782248602688576	Junction	DLPFC
chr5:55267823-55269412(-)	ENSG00000067248.9	ENSG00000067248	DHX29	-0.0206168353852227	1.84423786203553	-0.636471440262672	0.524881454011775	0.782248602688576	Junction	DLPFC
chr17:42696153-42697273(+)	ENSG00000108797.11	ENSG00000108797	CNTNAP1	0.0324764892968242	3.68520230226828	0.636470535092735	0.524882043125217	0.782248602688576	Junction	DLPFC
chr10:109871862-109873366(-)	ENSG00000108039.17	ENSG00000108039	XPNPEP1	0.0202738770176517	2.09355565633166	0.636465050616149	0.524885612604635	0.782248602688576	Junction	DLPFC
chr7:75439225-75440953(-)	ENSG00000272391.5	ENSG00000272391	POM121C	-0.0287376222231991	1.06118366091858	-0.636447392962156	0.524897104876773	0.782257701614094	Junction	DLPFC
chr10:38115291-38117389(+)	ENSG00000075407.18	ENSG00000075407	ZNF37A	-0.0505255903289103	0.110692539406824	-0.636425489546492	0.524911360631699	0.782261768950301	Junction	DLPFC
chr1:236585217-236585819(-)	ENSG00000119285.10	ENSG00000119285	HEATR1	0.027607879888447	1.03686714580184	0.636420239440421	0.524914777672877	0.782261768950301	Junction	DLPFC
chr5:154931578-154932098(-)	ENSG00000082516.8	ENSG00000082516	GEMIN5	-0.0377439412555064	0.53044300543361	-0.636414994203542	0.524918191556354	0.782261768950301	Junction	DLPFC
chr6:138238632-138242951(+)	ENSG00000112379.8	ENSG00000112379	ARFGEF3	-0.0181348003993967	2.98119626475213	-0.63641009243237	0.524921381904115	0.782261768950301	Junction	DLPFC
chr1:160139985-160141293(+)	ENSG00000018625.14	ENSG00000018625	ATP1A2	-0.0287225827151017	5.34389157711226	-0.636384728579565	0.524937890282166	0.782278342426772	Junction	DLPFC
chr9:41924094-41929316(-)	ENSG00000154529.14	ENSG00000154529	CNTNAP3B	-0.0750625242000781	0.0839118292265249	-0.636370924175459	0.524946875161888	0.782283703933074	Junction	DLPFC
chr2:1680363-1683655(-)	ENSG00000130508.10	ENSG00000130508	PXDN	0.0523249345868056	-0.716353154128315	0.636353753147163	0.524958051388395	0.782292330873657	Junction	DLPFC
chr15:23311730-23313104(+)	ENSG00000274471.1	ENSG00000274471	RP11-228M15.1	0.0799099799591123	-0.362941870409549	0.636311089227494	0.524985820879813	0.782325684661829	Junction	DLPFC
chr6:106202090-106248149(-)	ENSG00000057663.13	ENSG00000057663	ATG5	0.0228574833500072	2.61959123429435	0.636289806002103	0.524999674187113	0.782338300297671	Junction	DLPFC
chrX:154468002-154468081(+)	ENSG00000130827.6	ENSG00000130827	PLXNA3	-0.0544736566933811	0.0150651488978781	-0.63625513418263	0.52502224256789	0.782359650742627	Junction	DLPFC
chr9:109073439-109080838(-)	ENSG00000106771.12	ENSG00000106771	TMEM245	0.0161731218131145	3.3516976352623	0.636250687852127	0.525025136783777	0.782359650742627	Junction	DLPFC
chr14:92718845-92732648(-)	ENSG00000100600.14	ENSG00000100600	LGMN	-0.024396436432784	2.36565317354948	-0.636239211812381	0.525032606832406	0.782359650742627	Junction	DLPFC
chr6:30741705-30741791(-)	ENSG00000137312.14	ENSG00000137312	FLOT1	0.018539839226001	3.66314897649641	0.636227323605589	0.525040345228749	0.782359650742627	Junction	DLPFC
chr10:73759795-73760017(+)	ENSG00000176986.15	ENSG00000176986	SEC24C	0.0254355140227925	1.68060808725736	0.636226410068081	0.525040939880598	0.782359650742627	Junction	DLPFC
chr17:50741247-50741656(+)	ENSG00000108848.15	ENSG00000108848	LUC7L3	-0.0211586258449165	3.76116649879099	-0.636176742251162	0.52507327083027	0.782399798369967	Junction	DLPFC
chr12:50809590-50814009(+)	ENSG00000123268.8	ENSG00000123268	ATF1	-0.0344145049538546	0.962201635205652	-0.636158085427997	0.525085415635093	0.78240912792092	Junction	DLPFC
chr2:48465643-48471086(+)	ENSG00000162869.15	ENSG00000162869	PPP1R21	-0.0183595363208076	2.78001706353498	-0.636150570011511	0.525090307894977	0.78240912792092	Junction	DLPFC
chr11:59576720-59576804(-)	ENSG00000110048.11	ENSG00000110048	OSBP	0.0164813360986168	2.85188616224929	0.636116580481447	0.525112434122263	0.782433589769375	Junction	DLPFC
chr17:67378203-67532801(+)	ENSG00000154217.14	ENSG00000154217	PITPNC1	0.0302565938781312	1.80117110920366	0.636091387858782	0.525128834119681	0.782433589769375	Junction	DLPFC
chr9:124923224-124926708(-)	ENSG00000136935.13	ENSG00000136935	GOLGA1	-0.0280484341528867	2.18849051761841	-0.636088356117793	0.525130807752682	0.782433589769375	Junction	DLPFC
chrX:68283118-68299000(-)	ENSG00000079482.12	ENSG00000079482	OPHN1	0.0231654845495851	2.30817121126023	0.636082896534287	0.525134361896445	0.782433589769375	Junction	DLPFC
chr1:96777750-96777835(+)	ENSG00000117569.18	ENSG00000117569	PTBP2	-0.0195366713246871	3.23201083098241	-0.636079239298679	0.52513674273353	0.782433589769375	Junction	DLPFC
chr17:74203746-74203917(+)	ENSG00000172809.12	ENSG00000172809	RPL38	-0.0191306060686257	6.22470947736315	-0.636075689589639	0.52513905357681	0.782433589769375	Junction	DLPFC
chr12:112261430-112264083(-)	ENSG00000173064.11	ENSG00000173064	HECTD4	-0.0247043190566234	3.00937297274986	-0.636045931224097	0.525158426333263	0.782446817872326	Junction	DLPFC
chr6:158143185-158144298(-)	ENSG00000122335.13	ENSG00000122335	SERAC1	0.0345151362577795	1.24473441586824	0.636033588148032	0.52516646180864	0.782446817872326	Junction	DLPFC
chr17:81996066-81996419(+)	ENSG00000169696.15	ENSG00000169696	ASPSCR1	-0.0410609136087902	-0.0600541047419418	-0.636017955251883	0.525176639083	0.782446817872326	Junction	DLPFC
chr16:27464837-27465259(-)	ENSG00000077235.17	ENSG00000077235	GTF3C1	-0.0238990219189035	1.45560570637413	-0.636015138007763	0.52517847316637	0.782446817872326	Junction	DLPFC
chr11:57704816-57704972(-)	ENSG00000156603.14	ENSG00000156603	MED19	0.0275230474051343	1.28379836127308	0.636009257738702	0.525182301352043	0.782446817872326	Junction	DLPFC
chr4:56316690-56323376(+)	ENSG00000109265.13	ENSG00000109265	KIAA1211	0.0379508713314262	0.536146545214637	0.636004326057512	0.525185511997016	0.782446817872326	Junction	DLPFC
chr2:173964554-173965164(-)	ENSG00000172845.13	ENSG00000172845	SP3	0.0524422351892344	-0.225391161790579	0.636004115009475	0.525185649394671	0.782446817872326	Junction	DLPFC
chr3:50295620-50299212(-)	ENSG00000186792.16	ENSG00000186792	HYAL3	0.0663756820816588	-0.969071868004815	0.635994557542372	0.52519187156887	0.782448060305754	Junction	DLPFC
chr10:124401840-124402926(-)	ENSG00000065154.11	ENSG00000065154	OAT	0.023097936805572	3.83799087891539	0.635986028654242	0.525197424141829	0.782448305130055	Junction	DLPFC
chr1:43605444-43605528(+)	ENSG00000142949.16	ENSG00000142949	PTPRF	0.0236975778696191	1.98405084566395	0.63597532904296	0.525204389966126	0.782450055148189	Junction	DLPFC
chr17:68255877-68256813(+)	ENSG00000196704.11	ENSG00000196704	AMZ2	0.0191387725552569	3.33933734654714	0.635967671532816	0.525209375304443	0.782450055148189	Junction	DLPFC
chr16:46909928-46916627(+)	ENSG00000166123.13	ENSG00000166123	GPT2	-0.0304270346375103	1.99560341291941	-0.635951214763359	0.525220089386694	0.782457989414607	Junction	DLPFC
chr3:127030413-127032386(+)	ENSG00000114554.11	ENSG00000114554	PLXNA1	0.0356214136843986	2.51638570787332	0.635923250850856	0.52523829538383	0.782477084645986	Junction	DLPFC
chr22:31126011-31126375(+)	ENSG00000185133.13	ENSG00000185133	INPP5J	-0.0536293355881122	-0.480975742318763	-0.635904376980176	0.525250583462673	0.782487363319674	Junction	DLPFC
chr3:149042291-149046079(-)	ENSG00000071794.15	ENSG00000071794	HLTF	0.0237264351269444	2.49125125856033	0.635888839573386	0.525260699404196	0.782494405893502	Junction	DLPFC
chr19:5134062-5135338(+)	ENSG00000127663.14	ENSG00000127663	KDM4B	-0.0386438676836835	0.84265908158348	-0.635877553795576	0.525268047299839	0.782497324735826	Junction	DLPFC
chr2:61877053-61877392(-)	ENSG00000115484.14	ENSG00000115484	CCT4	0.0179751724230772	4.3640680129553	0.635848699878061	0.525286833624421	0.782506716772205	Junction	DLPFC
chr15:75359426-75359619(-)	ENSG00000140400.15	ENSG00000140400	MAN2C1	0.0395494084558591	1.20179150613855	0.635842492434256	0.525290875237008	0.782506716772205	Junction	DLPFC
chr14:101786184-101836168(+)	ENSG00000078304.19	ENSG00000078304	PPP2R5C	-0.055453876170023	-0.871208793335164	-0.635841029360949	0.525291827833621	0.782506716772205	Junction	DLPFC
chr10:78019266-78021545(-)	ENSG00000148606.12	ENSG00000148606	POLR3A	0.0249704483112604	2.17965766943781	0.635834765059819	0.525295906485518	0.782506716772205	Junction	DLPFC
chr6:46170115-46170807(-)	ENSG00000112796.9	ENSG00000112796	ENPP5	0.0537058451784255	-0.636699382786935	0.635810553426135	0.525311670699593	0.78251454997946	Junction	DLPFC
chr3:195297282-195301574(-)	ENSG00000114331.13	ENSG00000114331	ACAP2	0.0241031123081519	2.55224679089316	0.635810136278012	0.525311942307199	0.78251454997946	Junction	DLPFC
chr3:52395679-52396367(+)	ENSG00000114841.17	ENSG00000114841	DNAH1	0.0490467654180357	-0.136731545670481	0.635799991831608	0.525318547438392	0.782516361981009	Junction	DLPFC
chr5:139422818-139425004(-)	ENSG00000170464.9	ENSG00000170464	DNAJC18	-0.0178918588095312	2.68952510041833	-0.63574834759533	0.525352174080401	0.782558424870354	Junction	DLPFC
chr2:159764675-159767283(+)	ENSG00000136536.14	ENSG00000136536	MARCH7	-0.0434349183252836	2.44219532504962	-0.635710365221857	0.525376905903689	0.782581905283146	Junction	DLPFC
chr12:94971621-94994169(-)	ENSG00000184752.12	ENSG00000184752	NDUFA12	0.0161182522829856	4.41933028742763	0.635707586245281	0.525378715428563	0.782581905283146	Junction	DLPFC
chr1:146943563-146949323(+)	ENSG00000268043.7	ENSG00000268043	NBPF12	-0.052204166807174	-0.114485409712753	-0.635680655473814	0.525396251510818	0.782591081627148	Junction	DLPFC
chr8:30703241-30708071(-)	ENSG00000104687.12	ENSG00000104687	GSR	0.0210999867643441	2.45537417576768	0.635674255131422	0.525400419164234	0.782591081627148	Junction	DLPFC
chr14:102966388-102967045(-)	ENSG00000198752.10	ENSG00000198752	CDC42BPB	-0.0188905240762082	3.60290245391152	-0.635666385628568	0.525405543500941	0.782591081627148	Junction	DLPFC
chr14:34524808-34529357(-)	ENSG00000129518.8	ENSG00000129518	EAPP	-0.0240155224046397	2.46046618759058	-0.635660330159977	0.525409486621379	0.782591081627148	Junction	DLPFC
chr1:17623176-17624386(+)	ENSG00000074964.16	ENSG00000074964	ARHGEF10L	0.0268341562250608	1.14898440015458	0.635653902823181	0.525413671906701	0.782591081627148	Junction	DLPFC
chr14:67365009-67374467(+)	ENSG00000134001.12	ENSG00000134001	EIF2S1	0.0211879241088583	2.86524189569999	0.635643017894033	0.525420759879015	0.782591081627148	Junction	DLPFC
chr1:147652648-147654193(-)	ENSG00000162836.11	ENSG00000162836	ACP6	-0.0497263920373858	-0.420132495288426	-0.635640097118088	0.525422661817902	0.782591081627148	Junction	DLPFC
chr5:71048850-71049067(-)	ENSG00000145736.14	ENSG00000145736	GTF2H2	0.0717628494568993	0.508887362214131	0.635623923745592	0.525433193592214	0.782591081627148	Junction	DLPFC
chr3:160319940-160356012(-)	ENSG00000248710.1	ENSG00000248710	RP11-432B6.3	-0.0277199252852278	2.63415523967535	-0.635620039871683	0.525435722708801	0.782591081627148	Junction	DLPFC
chr1:100007157-100011364(+)	ENSG00000117620.13	ENSG00000117620	SLC35A3	-0.0338344467655815	0.879778261457953	-0.635610764912155	0.525441762439441	0.782591081627148	Junction	DLPFC
chr16:23630470-23634861(-)	ENSG00000083093.9	ENSG00000083093	PALB2	-0.0421761506560892	-0.122912863012491	-0.635594587322274	0.525452297156781	0.782591081627148	Junction	DLPFC
chr20:25012940-25013535(-)	ENSG00000154930.14	ENSG00000154930	ACSS1	-0.0405305080106863	1.65120529800266	-0.635591991595273	0.525453987483578	0.782591081627148	Junction	DLPFC
chr1:162566349-162576776(+)	ENSG00000117143.13	ENSG00000117143	UAP1	0.0324336178217336	2.06938089956055	0.635583907914598	0.525459251561234	0.782591081627148	Junction	DLPFC
chr12:56137915-56138025(+)	ENSG00000139641.12	ENSG00000139641	ESYT1	0.0246632984139521	1.71180734195971	0.63558225944769	0.52546032504311	0.782591081627148	Junction	DLPFC
chr6:28380872-28382190(-)	ENSG00000158691.14	ENSG00000158691	ZSCAN12	-0.0526558928477894	-0.692745194220141	-0.63556210776792	0.525473447910807	0.782602599560217	Junction	DLPFC
chr14:103337228-103338326(+)	ENSG00000100664.10	ENSG00000100664	EIF5	0.0180646062225584	5.00282186354803	0.635534801347298	0.52549123024769	0.78262105666627	Junction	DLPFC
chr9:108992820-108999066(-)	ENSG00000119326.14	ENSG00000119326	CTNNAL1	0.0296780419612937	1.80924182881531	0.635474136755294	0.525530737015477	0.782665796942843	Junction	DLPFC
chr6:3129199-3137361(+)	ENSG00000137274.12	ENSG00000137274	BPHL	0.0343056006619401	0.753462456666765	0.635472119712352	0.525532050606063	0.782665796942843	Junction	DLPFC
chr6:125999614-126008391(+)	ENSG00000066651.17	ENSG00000066651	TRMT11	0.0280155225880788	1.99493541660879	0.635419135492138	0.525566556956795	0.782709159362138	Junction	DLPFC
chr11:68917884-68929182(+)	ENSG00000132740.8	ENSG00000132740	IGHMBP2	-0.0423418443420237	-0.399586563291178	-0.635405731124612	0.525575286831048	0.782714133218646	Junction	DLPFC
chr17:19941911-19947406(-)	ENSG00000108599.14	ENSG00000108599	AKAP10	0.0193609247687281	3.02230196696674	0.635386092385765	0.525588077104302	0.782725153869121	Junction	DLPFC
chr1:9749647-9749763(-)	ENSG00000171603.16	ENSG00000171603	CLSTN1	0.0229280322783975	6.27660641586815	0.635363565222979	0.525602748740611	0.782734399635451	Junction	DLPFC
chr1:170719902-170726219(+)	ENSG00000116132.11	ENSG00000116132	PRRX1	-0.0438781536165087	0.567387382794561	-0.635360007399127	0.525605065922379	0.782734399635451	Junction	DLPFC
chr1:153983582-153984720(-)	ENSG00000143545.8	ENSG00000143545	RAB13	-0.0391208309024295	1.20572262844838	-0.635314726004069	0.525634557785414	0.782770291597456	Junction	DLPFC
chr22:20139316-20139477(+)	ENSG00000099904.15	ENSG00000099904	ZDHHC8	0.0385948294681369	1.38360338345795	0.635294644282228	0.525647637322985	0.782775145836932	Junction	DLPFC
chr17:7947980-7948156(+)	ENSG00000170037.13	ENSG00000170037	CNTROB	-0.0365616262678431	0.570828314422185	-0.635293168666181	0.525648598421245	0.782775145836932	Junction	DLPFC
chr19:41902659-41902783(+)	ENSG00000076928.17	ENSG00000076928	ARHGEF1	-0.0452704549209711	0.301881152528281	-0.635258670508266	0.525671068019017	0.782797012944775	Junction	DLPFC
chr17:710614-714622(-)	ENSG00000141252.19	ENSG00000141252	VPS53	0.0207670831464353	2.96877809848254	0.635254070920493	0.525674063894133	0.782797012944775	Junction	DLPFC
chr12:2885535-2887910(+)	ENSG00000171792.10	ENSG00000171792	RHNO1	-0.0355677260694049	0.650502724760097	-0.635235656342846	0.525686058051354	0.782806846333145	Junction	DLPFC
chr17:75241697-75242335(-)	ENSG00000125447.16	ENSG00000125447	GGA3	0.0290523840805664	2.08547345963077	0.635215029352682	0.525699493408971	0.782818825610557	Junction	DLPFC
chr17:8255911-8256266(+)	ENSG00000178921.13	ENSG00000178921	PFAS	0.0368479722418536	0.195417763927351	0.635203881736711	0.525706754464511	0.782821610586752	Junction	DLPFC
chr19:32918340-32926189(-)	ENSG00000121289.17	ENSG00000121289	CEP89	-0.0456282479457019	-0.0718118041216731	-0.635178975743432	0.525722977294147	0.782837740205006	Junction	DLPFC
chr10:102006634-102009373(-)	ENSG00000120029.12	ENSG00000120029	C10orf76	-0.0204897910702971	2.08989767696855	-0.635157177719522	0.525737175920094	0.782850855344599	Junction	DLPFC
chr14:73103479-73105858(+)	ENSG00000119707.13	ENSG00000119707	RBM25	0.0308073803379644	3.26633855122962	0.635128503464513	0.525755853831443	0.782865278053094	Junction	DLPFC
chr19:55455107-55455259(-)	ENSG00000063241.7	ENSG00000063241	ISOC2	0.0330691760007591	1.10346748546918	0.635125755277222	0.525757643970774	0.782865278053094	Junction	DLPFC
chr10:1010521-1012464(+)	ENSG00000107937.18	ENSG00000107937	GTPBP4	0.0285768767538815	2.22915084432391	0.635078328859567	0.525788537516809	0.782895395694635	Junction	DLPFC
chr19:2137092-2137726(-)	ENSG00000065000.15	ENSG00000065000	AP3D1	-0.0224762862852881	3.45293102791686	-0.635078151488957	0.525788653057689	0.782895395694635	Junction	DLPFC
chr8:86374121-86380725(+)	ENSG00000123124.13	ENSG00000123124	WWP1	-0.0246895454798034	1.83156705578186	-0.635040032058844	0.525813484714905	0.782924341912826	Junction	DLPFC
chr17:39108246-39108903(-)	ENSG00000161381.13	ENSG00000161381	PLXDC1	0.0324873126242749	1.21858061327125	0.635030363796746	0.525819782884071	0.782925691877404	Junction	DLPFC
chr17:67347486-67348549(-)	ENSG00000197170.9	ENSG00000197170	PSMD12	0.0223719206846913	3.71011643427194	0.635008257207183	0.525834183863938	0.78293910646807	Junction	DLPFC
chr19:14106889-14107347(-)	ENSG00000072062.13	ENSG00000072062	PRKACA	0.026025377003963	2.90109677569282	0.63499840479331	0.525840602124683	0.782940635061712	Junction	DLPFC
chr6:87530943-87541917(-)	ENSG00000146282.17	ENSG00000146282	RARS2	-0.0300310486600016	0.924584078865749	-0.634955960776622	0.525868252333098	0.782966373488376	Junction	DLPFC
chr10:21726356-21727855(+)	ENSG00000078403.16	ENSG00000078403	MLLT10	-0.0231857475712619	1.59597414804452	-0.634948029880089	0.525873419008457	0.782966373488376	Junction	DLPFC
chr9:4118882-4125733(-)	ENSG00000107249.21	ENSG00000107249	GLIS3	0.0625175235638956	-0.831331783543594	0.634939891896783	0.52587872062001	0.782966373488376	Junction	DLPFC
chr14:21498370-21499024(-)	ENSG00000165819.11	ENSG00000165819	METTL3	-0.0358725340661722	1.77120701825707	-0.634933807542219	0.525882684382176	0.782966373488376	Junction	DLPFC
chr4:7983345-7983546(-)	ENSG00000163995.19	ENSG00000163995	ABLIM2	0.0371728791389665	2.22733240447244	0.634930486892522	0.52588484768559	0.782966373488376	Junction	DLPFC
chr5:90675446-90676079(+)	ENSG00000164199.15	ENSG00000164199	ADGRV1	-0.0360470617902657	2.30958319377328	-0.634905171593428	0.525901339991813	0.782982900349323	Junction	DLPFC
chr4:73077105-73077354(-)	ENSG00000132466.17	ENSG00000132466	ANKRD17	0.0226790268343116	2.27053989304702	0.634885576225421	0.52591410608333	0.782993879191117	Junction	DLPFC
chr17:77402704-77482143(+)	ENSG00000184640.17	ENSG00000184640	SEPT9	0.0349978354125964	1.37167955602987	0.634874056886214	0.52592161083616	0.782997024677427	Junction	DLPFC
chrX:118608142-118608230(+)	ENSG00000147251.15	ENSG00000147251	DOCK11	-0.0458319135334272	-0.201876567519096	-0.63486356000238	0.525928449515769	0.78299917845335	Junction	DLPFC
chr14:29577457-29578274(-)	ENSG00000184304.14	ENSG00000184304	PRKD1	-0.0362122097452303	1.03468697666889	-0.634795395792608	0.525972859348048	0.783057237400026	Junction	DLPFC
chr7:47344839-47344923(-)	ENSG00000136205.16	ENSG00000136205	TNS3	-0.0539779762571526	0.0886319199617439	-0.634787150045407	0.52597823168564	0.783057237400026	Junction	DLPFC
chr15:43492469-43493036(-)	ENSG00000067369.13	ENSG00000067369	TP53BP1	0.0321827885658819	2.10860549388291	0.634774620540032	0.525986395066798	0.7830610236145	Junction	DLPFC
chr17:64750009-64750404(-)	ENSG00000215769.8	ENSG00000215769		-0.0375608405211513	0.407366101781828	-0.634766693532486	0.52599155980419	0.7830610236145	Junction	DLPFC
chr7:130663039-130666848(-)	ENSG00000158623.14	ENSG00000158623	COPG2	0.0247567700642307	1.67778780800201	0.634743252186101	0.526006832857083	0.783075733025522	Junction	DLPFC
chrX:101898221-101904223(-)	ENSG00000166432.14	ENSG00000166432	ZMAT1	-0.0341265021365797	1.00687878058366	-0.634710143610399	0.526028404916572	0.783092011685957	Junction	DLPFC
chr3:127676582-127676966(+)	ENSG00000114626.17	ENSG00000114626	ABTB1	0.0293766097133626	1.76701868228252	0.634709916499018	0.526028552893706	0.783092011685957	Junction	DLPFC
chr22:19396948-19397991(-)	ENSG00000100084.14	ENSG00000100084	HIRA	-0.0227335375519809	1.56656456246345	-0.63467984651946	0.526048145536874	0.783096392697458	Junction	DLPFC
chr8:133459938-133461874(-)	ENSG00000008513.14	ENSG00000008513	ST3GAL1	0.0392821755444377	0.0668108657890673	0.634677567257334	0.52604963064692	0.783096392697458	Junction	DLPFC
chr10:133281437-133282222(-)	ENSG00000130640.13	ENSG00000130640	TUBGCP2	0.0313511282257471	1.31178885386557	0.634676473031868	0.52605034361756	0.783096392697458	Junction	DLPFC
chr15:70055299-70056297(-)	ENSG00000140332.15	ENSG00000140332	TLE3	-0.0452649198652309	-0.0262823125870366	-0.634666015833773	0.526057157297938	0.783096392697458	Junction	DLPFC
chr4:4425223-4434769(-)	ENSG00000168818.9	ENSG00000168818	STX18	-0.0262785302497395	2.01312194516512	-0.634660376317764	0.526060831901387	0.783096392697458	Junction	DLPFC
chr20:9516362-9518039(+)	ENSG00000125869.9	ENSG00000125869	LAMP5	0.0424525196849115	2.44765041687347	0.634655741306803	0.526063851997946	0.783096392697458	Junction	DLPFC
chrX:129920581-129920674(+)	ENSG00000156697.12	ENSG00000156697	UTP14A	-0.0339087619394098	0.906566824944881	-0.634642020141364	0.526072792534798	0.78310167392927	Junction	DLPFC
chr1:78620572-78627905(+)	ENSG00000137959.15	ENSG00000137959	IFI44L	-0.149976944656843	-1.78591443762275	-0.634606237705948	0.526096108281393	0.783128353489633	Junction	DLPFC
chr10:102110702-102110868(-)	ENSG00000198728.10	ENSG00000198728	LDB1	0.0212094767018505	3.09510630272874	0.634596748866907	0.526102291274457	0.783129529543935	Junction	DLPFC
chr1:53277079-53280586(-)	ENSG00000157193.15	ENSG00000157193	LRP8	0.0672870817570855	-0.716846687648069	0.634575602109899	0.526116070781569	0.783132287645411	Junction	DLPFC
chr12:68759240-68764703(+)	ENSG00000175782.9	ENSG00000175782	SLC35E3	-0.0322429729600084	0.978764407897584	-0.634571757171181	0.526118576214492	0.783132287645411	Junction	DLPFC
chr1:32894880-32895304(-)	ENSG00000121900.18	ENSG00000121900	TMEM54	0.0289464863364849	1.95612934388631	0.634560628656027	0.526125827794554	0.783132287645411	Junction	DLPFC
chr17:16434970-16436788(+)	ENSG00000187688.14	ENSG00000187688	TRPV2	-0.0613311220987257	-0.572048421424316	-0.634559917500401	0.526126291200615	0.783132287645411	Junction	DLPFC
chr12:69598072-69598321(+)	ENSG00000166226.12	ENSG00000166226	CCT2	0.0161327563577957	4.59059032849304	0.634552524118667	0.526131108917864	0.783132287645411	Junction	DLPFC
chr10:95633050-95633490(-)	ENSG00000059573.8	ENSG00000059573	ALDH18A1	-0.0320841532036717	0.735772087136022	-0.634537077214615	0.52614117458997	0.783137633997241	Junction	DLPFC
chr5:43508667-43509144(-)	ENSG00000172244.8	ENSG00000172244	C5orf34	0.0622525812443528	-1.0476960875502	0.634530459793791	0.526145486732718	0.783137633997241	Junction	DLPFC
chr20:25517850-25526407(-)	ENSG00000101004.14	ENSG00000101004	NINL	0.0536465361789023	-0.757272759624415	0.634497894555056	0.52616670764497	0.783145487055792	Junction	DLPFC
chr8:27610601-27610768(-)	ENSG00000120885.20	ENSG00000120885	CLU	-0.21600749403096	-0.516445598670984	-0.634486919950309	0.526173859269089	0.783145487055792	Junction	DLPFC
chr7:156763796-156779654(-)	ENSG00000105983.19	ENSG00000105983	LMBR1	0.036408826413647	0.230497573754466	0.634483516776525	0.526176076964529	0.783145487055792	Junction	DLPFC
chr16:19224839-19266879(+)	ENSG00000103528.16	ENSG00000103528	SYT17	0.0327520353628842	1.67988687924975	0.634483185990881	0.526176292522926	0.783145487055792	Junction	DLPFC
chr1:59346399-59378748(+)	ENSG00000172456.17	ENSG00000172456	FGGY	-0.0263629910908324	2.58375313286816	-0.63448098321711	0.526177727974475	0.783145487055792	Junction	DLPFC
chr1:174800501-174811831(+)	ENSG00000152061.23	ENSG00000152061	RABGAP1L	0.0240951082742353	2.47674806270955	0.634462290590054	0.526189909224759	0.783151479567695	Junction	DLPFC
chr22:29225217-29226489(+)	ENSG00000186998.15	ENSG00000186998	EMID1	-0.0442128574198874	0.227413720550257	-0.634455708460852	0.526194198574081	0.783151479567695	Junction	DLPFC
chr16:67730047-67731471(-)	ENSG00000141084.10	ENSG00000141084	RANBP10	-0.0504556095800614	-0.772999265781964	-0.63444997718895	0.526197933463306	0.783151479567695	Junction	DLPFC
chr11:125582421-125583520(+)	ENSG00000149547.14	ENSG00000149547	EI24	-0.0223345293806598	2.30633038534911	-0.634428936250106	0.526211645296498	0.783163860408791	Junction	DLPFC
chr11:65294262-65294545(+)	ENSG00000014138.8	ENSG00000014138	POLA2	-0.0501295224091988	-0.381934791822205	-0.634414073985365	0.526221330758797	0.78316700442423	Junction	DLPFC
chr7:137487690-137493782(-)	ENSG00000157680.15	ENSG00000157680	DGKI	-0.0493439557254929	-0.595699689078361	-0.634394444821572	0.526234122860994	0.78316700442423	Junction	DLPFC
chr18:49491585-49491745(-)	ENSG00000265681.7	ENSG00000265681	RPL17	0.176923380174362	-2.56847918369049	0.634394117471321	0.526234336192772	0.78316700442423	Junction	DLPFC
chr20:45950596-45952146(-)	ENSG00000198026.7	ENSG00000198026	ZNF335	-0.0445877335747576	-0.357178702457788	-0.634374397278111	0.526247187781153	0.78316700442423	Junction	DLPFC
chr19:12949409-12952688(+)	ENSG00000179262.9	ENSG00000179262	RAD23A	-0.0191048288186102	2.60605866373068	-0.634372968987069	0.526248118600223	0.78316700442423	Junction	DLPFC
chr15:43511227-43512189(+)	ENSG00000166963.12	ENSG00000166963	MAP1A	0.0296527422945079	3.92384267093182	0.634372104482625	0.526248681999268	0.78316700442423	Junction	DLPFC
chr7:151035968-151036072(+)	ENSG00000197150.12	ENSG00000197150	ABCB8	0.0294594091668354	1.32386699004761	0.634367764894655	0.526251510120946	0.78316700442423	Junction	DLPFC
chr16:89737906-89737975(+)	ENSG00000158805.11	ENSG00000158805	ZNF276	-0.0323346738023951	1.48085687206165	-0.634327324051185	0.526277865907285	0.783198200617562	Junction	DLPFC
chr14:49862774-49888061(-)				-0.517168223331241	5.50045373542762	-0.634300970798403	0.526295041005013	0.783215733759334	Junction	DLPFC
chr9:97281670-97287659(+)	ENSG00000254876.5	ENSG00000254876	RP11-23J9.5	-0.0449990021519459	-0.212702543068204	-0.634280937375239	0.52630809749842	0.783227137427091	Junction	DLPFC
chr11:124136294-124136573(+)	ENSG00000110002.15	ENSG00000110002	VWA5A	-0.0366242974824378	0.523105205295542	-0.634234267058843	0.526338514845748	0.78326437620859	Junction	DLPFC
chr18:45912457-45913705(-)	ENSG00000152223.12	ENSG00000152223	EPG5	-0.024658952367596	1.92583820023264	-0.63421385641281	0.526351817754039	0.783271710740172	Junction	DLPFC
chr14:77448551-77449292(-)	ENSG00000151445.15	ENSG00000151445	VIPAS39	0.0269940712185273	1.22601332837676	0.634204440944484	0.526357954468092	0.783271710740172	Junction	DLPFC
chr14:61037142-61037624(+)	ENSG00000139974.15	ENSG00000139974	SLC38A6	0.0321848593874164	1.10966173809671	0.634194005135577	0.526364756251792	0.783271710740172	Junction	DLPFC
chr1:54594692-54597258(+)	ENSG00000162390.17	ENSG00000162390	ACOT11	-0.0411272816362075	1.07081533230896	-0.634193601760438	0.526365019161924	0.783271710740172	Junction	DLPFC
chr14:94110798-94114850(+)	ENSG00000165949.12	ENSG00000165949	IFI27	0.0785781078966993	-0.471246065246502	0.634167375660449	0.526382112842347	0.783289120716994	Junction	DLPFC
chr3:146073353-146076781(-)	ENSG00000152952.11	ENSG00000152952	PLOD2	-0.0425855079894749	0.964630510891132	-0.634063358508735	0.526449912076813	0.783366973523487	Junction	DLPFC
chr2:224474377-224478199(-)	ENSG00000036257.12	ENSG00000036257	CUL3	0.0163293056101668	3.4780633202697	0.634060393236727	0.526451844931151	0.783366973523487	Junction	DLPFC
chr10:28533008-28533997(+)	ENSG00000095787.21	ENSG00000095787	WAC	0.0248501502639335	1.58656500425096	0.634050274856892	0.526458440425782	0.783366973523487	Junction	DLPFC
chr2:156330189-156330667(-)	ENSG00000153234.13	ENSG00000153234	NR4A2	-0.069052039957136	-0.840898865532293	-0.63403893503132	0.526465832149512	0.783366973523487	Junction	DLPFC
chr12:100205058-100205675(+)	ENSG00000075089.9	ENSG00000075089	ACTR6	0.0256934164258048	2.66082228531064	0.634024628010976	0.526475158078064	0.783366973523487	Junction	DLPFC
chr3:138525565-138529198(-)	ENSG00000114107.8	ENSG00000114107	CEP70	0.0231401114368676	2.48448719954619	0.634020272200179	0.526477997398904	0.783366973523487	Junction	DLPFC
chr8:25444336-25446128(-)	ENSG00000104756.15	ENSG00000104756	KCTD9	0.0338359389034298	0.289327974659027	0.634019820421581	0.526478291889737	0.783366973523487	Junction	DLPFC
chr11:131680476-131680549(+)				-0.132900191417234	-1.03285998103161	-0.634006601152174	0.526486908877275	0.783366973523487	Junction	DLPFC
chr3:46898193-46898377(+)	ENSG00000160801.13	ENSG00000160801	PTH1R	-0.0520560425601419	-0.439960787462516	-0.634006006876591	0.526487296257818	0.783366973523487	Junction	DLPFC
chr16:206148-208077(-)	ENSG00000007392.16	ENSG00000007392	LUC7L	0.0215563415120393	3.36906608828312	0.633999254161195	0.526491698048386	0.783366973523487	Junction	DLPFC
chr6:24128201-24129304(+)	ENSG00000152954.11	ENSG00000152954	NRSN1	-0.0558906438645718	-0.75788205949826	-0.633993114824472	0.526495700021449	0.783366973523487	Junction	DLPFC
chr10:17160375-17161482(-)	ENSG00000107614.21	ENSG00000107614	TRDMT1	-0.0448402610002586	-0.144114748076782	-0.63398779786539	0.526499165934037	0.783366973523487	Junction	DLPFC
chr14:60149569-60150064(-)	ENSG00000100612.13	ENSG00000100612	DHRS7	-0.01950331365557	3.1046173677215	-0.63394659053631	0.526526027737599	0.783398511701026	Junction	DLPFC
chr10:27149041-27154177(-)	ENSG00000136758.18	ENSG00000136758	YME1L1	-0.0166516752227175	3.57630699199907	-0.633938729413054	0.526531152244413	0.783398511701026	Junction	DLPFC
chr14:20300819-20301832(-)	ENSG00000136319.11	ENSG00000136319	TTC5	0.0198325192526093	2.44853823247125	0.633924698640081	0.52654029868432	0.783404093535362	Junction	DLPFC
chr2:37279930-37282541(-)	ENSG00000115825.9	ENSG00000115825	PRKD3	-0.0456924259905112	0.0905964930900348	-0.633858935751099	0.526583169561905	0.783457897297561	Junction	DLPFC
chr6:109476931-109481074(-)	ENSG00000112365.4	ENSG00000112365	ZBTB24	0.0389928803512375	0.240479294054185	0.633852674187891	0.526587251573084	0.783457897297561	Junction	DLPFC
chr5:36142600-36143175(-)	ENSG00000164187.6	ENSG00000164187	LMBRD2	0.0182803170213733	3.86420509138968	0.633830433863078	0.52660175052054	0.783464727664538	Junction	DLPFC
chr1:227143025-227145488(-)	ENSG00000143776.18	ENSG00000143776	CDC42BPA	-0.017178182607378	3.80589649243633	-0.633826645171555	0.526604220470673	0.783464727664538	Junction	DLPFC
chr13:52680156-52687733(+)	ENSG00000165416.14	ENSG00000165416	SUGT1	-0.0196202072057645	3.62713546586705	-0.633817166868543	0.526610399657931	0.783464727664538	Junction	DLPFC
chr17:34256340-34256721(+)	ENSG00000108691.9	ENSG00000108691	CCL2	-0.130217267290353	-1.25447257882084	-0.633811016750015	0.526614409122761	0.783464727664538	Junction	DLPFC
chr12:30666252-30669182(-)	ENSG00000133704.9	ENSG00000133704	IPO8	-0.0246361109119693	1.52940644687505	-0.633804252935427	0.526618818694342	0.783464727664538	Junction	DLPFC
chr19:1821683-1823571(-)	ENSG00000079313.12	ENSG00000079313	REXO1	0.042175617852276	0.858173916199818	0.63377129674092	0.526640304281973	0.783467555552896	Junction	DLPFC
chr19:36589702-36605125(-)	ENSG00000186020.12	ENSG00000186020	ZNF529	-0.0362322491138782	1.52136553531338	-0.633768279364612	0.526642271464299	0.783467555552896	Junction	DLPFC
chr3:128638106-128644918(-)	ENSG00000163902.11	ENSG00000163902	RPN1	-0.0170441929026672	3.61162326385068	-0.633753276472468	0.526652052674884	0.783467555552896	Junction	DLPFC
chr11:62870838-62871576(+)	ENSG00000168003.16	ENSG00000168003	SLC3A2	0.129284916178564	-1.15557371006242	0.633750851941014	0.526653633369039	0.783467555552896	Junction	DLPFC
chr13:27069385-27071070(-)	ENSG00000152484.13	ENSG00000152484	USP12	0.0304392932827568	2.24154288534203	0.633747190491007	0.526656020487503	0.783467555552896	Junction	DLPFC
chr9:128836923-128837684(-)	ENSG00000171097.13	ENSG00000171097	KYAT1	0.0359181228835067	1.03025802797996	0.633733043796643	0.526665243616632	0.783467555552896	Junction	DLPFC
chr15:64188486-64203081(-)	ENSG00000169118.17	ENSG00000169118	CSNK1G1	0.0444254608998098	-0.0311385754009807	0.633732897530873	0.526665338977016	0.783467555552896	Junction	DLPFC
chr19:47084456-47085055(-)	ENSG00000130749.9	ENSG00000130749	ZC3H4	-0.0286875991573147	1.51812053578868	-0.633723279818018	0.526671609423146	0.783467555552896	Junction	DLPFC
chr2:177215662-177215749(+)	ENSG00000170144.19	ENSG00000170144	HNRNPA3	0.0163424333885485	4.47732693374537	0.633712791600811	0.526678447454357	0.783467555552896	Junction	DLPFC
chr1:247159814-247171847(-)	ENSG00000196418.12	ENSG00000196418	ZNF124	0.0770393841068456	-1.14492955443338	0.633712655732642	0.526678536036992	0.783467555552896	Junction	DLPFC
chr12:101370564-101371057(+)	ENSG00000120800.4	ENSG00000120800	UTP20	0.043312518165872	-0.204564136173133	0.633693600646815	0.526690959550167	0.783467555552896	Junction	DLPFC
chr2:127051244-127052254(-)	ENSG00000136717.14	ENSG00000136717	BIN1	0.0417481705829256	1.50551916430547	0.633685031607023	0.526696546431962	0.783467555552896	Junction	DLPFC
chr3:12803632-12807305(+)	ENSG00000144712.11	ENSG00000144712	CAND2	0.0367415686330823	0.462976554255727	0.633681899758766	0.52669858835631	0.783467555552896	Junction	DLPFC
chr9:136472112-136474048(-)	ENSG00000148396.18	ENSG00000148396	SEC16A	-0.0324007558159576	0.835381016003292	-0.633672700450773	0.526704586209	0.783467555552896	Junction	DLPFC
chr7:40078852-40088125(+)	ENSG00000065883.14	ENSG00000065883	CDK13	-0.0206480591797781	2.20439349230528	-0.633671324629022	0.526705483233417	0.783467555552896	Junction	DLPFC
chr20:37289687-37301207(+)	ENSG00000101363.12	ENSG00000101363	MANBAL	0.0350030676423351	0.573887688601422	0.63366777901281	0.526707794949509	0.783467555552896	Junction	DLPFC
chr11:46512814-46541944(-)	ENSG00000110497.14	ENSG00000110497	AMBRA1	-0.0427597674687849	0.0519831990713108	-0.633660656245353	0.526712438958031	0.783467555552896	Junction	DLPFC
chr9:83311976-83313659(-)	ENSG00000172159.15	ENSG00000172159	FRMD3	0.0359807503401637	0.087135064299322	0.633648760858125	0.526720194737425	0.783468700150776	Junction	DLPFC
chr17:35636457-35639594(+)	ENSG00000006125.16	ENSG00000006125	AP2B1	0.0204326532976842	4.5324046432338	0.633642926134884	0.52672399899197	0.783468700150776	Junction	DLPFC
chr10:73770799-73770954(+)	ENSG00000176986.15	ENSG00000176986	SEC24C	0.0176073541446875	2.9174378969517	0.633625176913018	0.526735571616845	0.783472823870065	Junction	DLPFC
chr11:79148807-79215807(-)	ENSG00000149256.15	ENSG00000149256	TENM4	0.0392363385322443	0.107958548062813	0.633622124303462	0.526737561954155	0.783472823870065	Junction	DLPFC
chr20:30514052-30514079(+)				0.137524689079728	-0.62383014498717	0.633596831367253	0.526754053394187	0.783487039867691	Junction	DLPFC
chr12:55822188-55822372(-)	ENSG00000257390.5	ENSG00000257390	RP11-762I7.5	0.0273638822796861	0.923239601744717	0.63358673608954	0.52676063576704	0.783487039867691	Junction	DLPFC
chr16:75656342-75760049(+)	ENSG00000166848.5	ENSG00000166848	TERF2IP	0.160934704565268	-1.99005831006996	0.633582641249618	0.526763305716821	0.783487039867691	Junction	DLPFC
chr1:171987806-171988944(+)	ENSG00000197959.13	ENSG00000197959	DNM3	-0.0153243087842729	4.80290922527331	-0.633558560477484	0.52677900719193	0.783502100243469	Junction	DLPFC
chr11:121058472-121059968(+)	ENSG00000154114.12	ENSG00000154114	TBCEL	-0.0181895716606928	2.92358472645055	-0.633518175664543	0.52680533998985	0.783502100243469	Junction	DLPFC
chr19:48724510-48724716(-)	ENSG00000105538.9	ENSG00000105538	RASIP1	0.0567591349317282	-0.860038168027664	0.633511773012168	0.526809514882386	0.783502100243469	Junction	DLPFC
chr9:130471516-130476870(+)	ENSG00000130707.17	ENSG00000130707	ASS1	0.0330185598671586	2.82804452000181	0.633505824432738	0.526813393708807	0.783502100243469	Junction	DLPFC
chr14:24442261-24442345(-)	ENSG00000100445.17	ENSG00000100445	SDR39U1	0.0329181454325641	1.31579754199903	0.63350249997252	0.526815561460321	0.783502100243469	Junction	DLPFC
chr3:49124287-49124394(-)	ENSG00000172037.13	ENSG00000172037	LAMB2	-0.0470988698180838	-0.0657660964907926	-0.633501809523755	0.526816011675743	0.783502100243469	Junction	DLPFC
chr1:109688246-109688672(+)	ENSG00000134184.12	ENSG00000134184	GSTM1	-0.199223299403888	0.136999505933403	-0.633500184055019	0.526817071582965	0.783502100243469	Junction	DLPFC
chr10:126977989-126981917(+)	ENSG00000150760.12	ENSG00000150760	DOCK1	-0.0367430208203779	2.80370764958577	-0.633498889618024	0.526817915637581	0.783502100243469	Junction	DLPFC
chr2:218672914-218673624(+)	ENSG00000163482.11	ENSG00000163482	STK36	0.0339281698582863	1.0036214941729	0.633489209462336	0.526824227732007	0.783502100243469	Junction	DLPFC
chr5:179617912-179617988(-)	ENSG00000169045.17	ENSG00000169045	HNRNPH1	0.0790535014741728	-0.725163362745917	0.633484365564159	0.526827386284882	0.783502100243469	Junction	DLPFC
chr17:75521511-75521704(+)	ENSG00000182173.12	ENSG00000182173	TSEN54	0.0647644189378775	-1.06623752890238	0.633456556288735	0.526845520022139	0.783515291186443	Junction	DLPFC
chr10:102407267-102410857(-)	ENSG00000059915.16	ENSG00000059915	PSD	0.0372267438326732	2.29771340453275	0.633453057608737	0.526847801447061	0.783515291186443	Junction	DLPFC
chr1:94903525-94926837(-)	ENSG00000117519.15	ENSG00000117519	CNN3	-0.0301644290035071	3.76249307810635	-0.633437278675697	0.526858090662216	0.783515291186443	Junction	DLPFC
chr1:231529360-231537212(+)	ENSG00000116918.13	ENSG00000116918	TSNAX	0.0227681675036172	3.90614717029022	0.633431627308751	0.526861775862325	0.783515291186443	Junction	DLPFC
chr2:84443401-84449648(-)	ENSG00000163541.11	ENSG00000163541	SUCLG1	0.0179572751137937	3.32687895463599	0.633426996593835	0.52686479551526	0.783515291186443	Junction	DLPFC
chr4:7396356-7531529(+)	ENSG00000184985.16	ENSG00000184985	SORCS2	-0.063766677247984	1.0748687334916	-0.633411314955776	0.526875021454534	0.783515291186443	Junction	DLPFC
chr12:122508451-122511108(-)	ENSG00000111011.17	ENSG00000111011	RSRC2	0.0202564230268487	2.36679172937119	0.633410316322491	0.526875672663121	0.783515291186443	Junction	DLPFC
chr14:99465814-99480727(-)	ENSG00000183576.12	ENSG00000183576	SETD3	0.0181058330888494	2.8864040498399	0.633404568831062	0.526879420609281	0.783515291186443	Junction	DLPFC
chr17:9686910-9693126(+)	ENSG00000154914.16	ENSG00000154914	USP43	0.0440682023810748	-0.0323076498664415	0.633383875985779	0.526892914552071	0.783527199174696	Junction	DLPFC
chr6:31270486-31271072(-)	ENSG00000204525.15	ENSG00000204525	HLA-C	-0.0658344807219704	2.58259028533953	-0.633375740890671	0.526898219550508	0.783527199174696	Junction	DLPFC
chr20:2652664-2652841(+)	ENSG00000101361.15	ENSG00000101361	NOP56	0.0362305793697045	1.98374563430532	0.633361741166267	0.526907349012006	0.783532751471326	Junction	DLPFC
chr17:17177413-17180002(+)	ENSG00000133030.19	ENSG00000133030	MPRIP	0.0129941516075612	4.02739788610058	0.633340897104527	0.52692094193405	0.783541520624952	Junction	DLPFC
chr15:65152537-65153546(-)	ENSG00000166855.9	ENSG00000166855	CLPX	-0.0191145663191941	2.9515397412369	-0.633336150088992	0.526924037604017	0.783541520624952	Junction	DLPFC
chrX:148980791-148987366(+)	ENSG00000155966.13	ENSG00000155966	AFF2	0.0463411785030438	0.593232956097114	0.633299587636041	0.526947881379078	0.783565247749991	Junction	DLPFC
chr9:128266326-128267193(-)	ENSG00000167110.16	ENSG00000167110	GOLGA2	0.0264539627931122	2.19015492687566	0.633295134107007	0.526950785733613	0.783565247749991	Junction	DLPFC
chr1:156986174-157044298(-)	ENSG00000132694.18	ENSG00000132694	ARHGEF11	0.0249380933047943	2.48523647083773	0.633277075380565	0.526962562757664	0.783574736204831	Junction	DLPFC
chr17:537177-551871(-)	ENSG00000141252.19	ENSG00000141252	VPS53	0.0281079885410991	2.41992425670442	0.633267518700386	0.526968795214781	0.783575979974393	Junction	DLPFC
chr15:85620173-85639373(+)	ENSG00000170776.20	ENSG00000170776	AKAP13	0.0352325008732561	1.20519322082693	0.633257945658846	0.526975038379956	0.783577239640661	Junction	DLPFC
chr1:236838600-236850343(+)	ENSG00000116984.12	ENSG00000116984	MTR	-0.0211630806358895	2.90256966538893	-0.633209785530962	0.527006447116405	0.783615918448118	Junction	DLPFC
chr6:36970115-36970405(-)	ENSG00000137409.19	ENSG00000137409	MTCH1	0.0174923568260845	5.27931064364227	0.633198515801839	0.527013797068307	0.783616824137234	Junction	DLPFC
chr11:108838566-108841314(+)	ENSG00000178105.9	ENSG00000178105	DDX10	0.0232239970325293	2.04290342453089	0.633170984396863	0.527031752867436	0.783616824137234	Junction	DLPFC
chr4:88654134-88655173(+)	ENSG00000138641.15	ENSG00000138641	HERC3	-0.0188071540158807	2.73806050427087	-0.633167503822885	0.52703402289695	0.783616824137234	Junction	DLPFC
chr7:35883988-35885827(+)	ENSG00000122545.18	ENSG00000122545	SEPT7	-0.0221516349831181	6.1885602893199	-0.633162687110997	0.527037164363553	0.783616824137234	Junction	DLPFC
chr10:68401738-68404670(-)	ENSG00000204130.12	ENSG00000204130	RUFY2	0.019694827772956	3.1266197223404	0.633160118094175	0.527038839884042	0.783616824137234	Junction	DLPFC
chr1:151135765-151136010(-)	ENSG00000143434.15	ENSG00000143434	SEMA6C	0.0361152070062508	0.702156457883682	0.633159207219935	0.527039433959613	0.783616824137234	Junction	DLPFC
chr5:90781579-90783123(+)	ENSG00000164199.15	ENSG00000164199	ADGRV1	-0.0342193652846218	2.83634344997537	-0.633143149704006	0.527049906787644	0.783620412573559	Junction	DLPFC
chr4:3223561-3223991(+)	ENSG00000197386.10	ENSG00000197386	HTT	0.0261369040739628	2.31495679340584	0.633138958906569	0.527052640073594	0.783620412573559	Junction	DLPFC
chr1:154332025-154332617(+)	ENSG00000143515.16	ENSG00000143515	ATP8B2	-0.026151716616406	1.42515083426499	-0.633129537729585	0.527058784699342	0.783621525149281	Junction	DLPFC
chr4:39842057-39844655(-)	ENSG00000121892.14	ENSG00000121892	PDS5A	0.0208334974443961	2.82528044970093	0.633104985242929	0.527074798353181	0.783637310645523	Junction	DLPFC
chr18:24428922-24430321(+)	ENSG00000154059.9	ENSG00000154059	IMPACT	-0.0345338145642343	1.80265130545235	-0.633077293137203	0.527092860032543	0.783656140723705	Junction	DLPFC
chr14:103131151-103131638(+)	ENSG00000185215.8	ENSG00000185215	TNFAIP2	-0.0438794050977845	-0.158187523861839	-0.633066075527453	0.527100176607606	0.783657107768747	Junction	DLPFC
chr7:102593845-102594049(-)	ENSG00000105808.17	ENSG00000105808	RASA4	0.0890878231497693	-1.00712148139271	0.633059748136903	0.527104303608499	0.783657107768747	Junction	DLPFC
chr4:169713296-169719906(+)	ENSG00000109572.13	ENSG00000109572	CLCN3	-0.0183168519836575	3.44663151752255	-0.633016931297017	0.527132231059541	0.783690604566985	Junction	DLPFC
chr12:2449116-2457566(+)	ENSG00000151067.21	ENSG00000151067	CACNA1C	0.0319897774426574	1.75353114079475	0.632986331174115	0.527152190573802	0.783705340373242	Junction	DLPFC
chr6:42658134-42658239(+)	ENSG00000024048.10	ENSG00000024048	UBR2	-0.0225201620254616	2.76613537070202	-0.632985187485768	0.527152936573864	0.783705340373242	Junction	DLPFC
chr17:4881041-4881131(+)	ENSG00000141503.15	ENSG00000141503	MINK1	-0.0199443897043616	3.81409983608918	-0.63297075427362	0.527162351053227	0.783705375174934	Junction	DLPFC
chr12:57751343-57751499(-)	ENSG00000135446.16	ENSG00000135446	CDK4	-0.0293901104983725	1.50423286996214	-0.632968603780105	0.52716375378209	0.783705375174934	Junction	DLPFC
chr17:10706555-10710833(+)	ENSG00000170222.11	ENSG00000170222	ADPRM	-0.0336692939284425	0.270388611905148	-0.632948549905848	0.527176834661451	0.783716798408352	Junction	DLPFC
chr11:17155630-17168676(-)	ENSG00000011405.13	ENSG00000011405	PIK3C2A	-0.0244003062336347	2.49317847053354	-0.632913256382899	0.527199856567859	0.783734790905238	Junction	DLPFC
chr17:32454620-32464048(+)	ENSG00000108671.9	ENSG00000108671	PSMD11	-0.0219204190684038	2.41600297428799	-0.63290647528954	0.527204279922793	0.783734790905238	Junction	DLPFC
chr1:155917673-155921374(-)	ENSG00000132680.10	ENSG00000132680	KIAA0907	-0.0413093872039404	0.397784669164437	-0.632899903339761	0.527208566870042	0.783734790905238	Junction	DLPFC
chr9:92278287-92280745(-)	ENSG00000196305.17	ENSG00000196305	IARS	0.0185064897868412	3.66102752462775	0.632884638550441	0.527218524310642	0.783734790905238	Junction	DLPFC
chr11:71490977-71491833(+)	ENSG00000172890.11	ENSG00000172890	NADSYN1	-0.0399137454885028	0.556570569554868	-0.632880502050428	0.527221222625412	0.783734790905238	Junction	DLPFC
chr12:71623598-71624103(-)	ENSG00000133858.15	ENSG00000133858	ZFC3H1	0.0279459123155037	1.22349664983934	0.632877136880982	0.527223417792337	0.783734790905238	Junction	DLPFC
chr11:70326364-70326596(+)	ENSG00000131626.16	ENSG00000131626	PPFIA1	-0.023292647062374	2.44100937201538	-0.63287207885371	0.527226717252882	0.783734790905238	Junction	DLPFC
chr1:43966783-43966929(+)	ENSG00000117408.10	ENSG00000117408	IPO13	-0.0307685041855718	2.30112441207318	-0.632857062565083	0.527236512764936	0.783741329177047	Junction	DLPFC
chr4:39278208-39278538(+)	ENSG00000157796.17	ENSG00000157796	WDR19	0.0263680112873171	1.17784221611493	0.632834726141696	0.527251083562051	0.783754965742096	Junction	DLPFC
chr11:126431527-126436810(-)	ENSG00000149571.11	ENSG00000149571	KIRREL3	0.0404393077006971	0.322132803337812	0.632783444949259	0.527284536782054	0.783796670327252	Junction	DLPFC
chr2:23762347-23765505(-)	ENSG00000119778.14	ENSG00000119778	ATAD2B	0.0355004211326633	0.459212801369232	0.632765428379409	0.527296290126382	0.783806118008952	Junction	DLPFC
chr11:117163893-117167420(+)	ENSG00000168092.13	ENSG00000168092	PAFAH1B2	-0.0147429183450717	4.10508190755198	-0.632742586035249	0.527311191820483	0.783820245352942	Junction	DLPFC
chr22:20139636-20139719(+)	ENSG00000099904.15	ENSG00000099904	ZDHHC8	-0.0329027459115747	1.68094103212672	-0.632728521753473	0.527320367064258	0.783823683146776	Junction	DLPFC
chr5:147395722-147397665(-)	ENSG00000113657.12	ENSG00000113657	DPYSL3	-0.025596693415376	2.25065959390384	-0.632722493175252	0.527324300007858	0.783823683146776	Junction	DLPFC
chr16:70463775-70465125(+)	ENSG00000157353.16	ENSG00000157353	FUK	-0.0483104403519801	-0.248038304957579	-0.632689942343998	0.527345535885359	0.783839760164289	Junction	DLPFC
chr7:75136851-75138949(+)	ENSG00000174428.16	ENSG00000174428	GTF2IRD2B	0.0653672468737698	0.0112642314454923	0.632673607010072	0.527356193079375	0.783839760164289	Junction	DLPFC
chr5:87411347-87412434(-)	ENSG00000134480.13	ENSG00000134480	CCNH	0.0586850572060902	-0.793921405314628	0.632669798268404	0.527358677923468	0.783839760164289	Junction	DLPFC
chr16:70548443-70554445(+)	ENSG00000189091.12	ENSG00000189091	SF3B3	0.0163289102303131	3.00777379431953	0.632667646463544	0.52736008177549	0.783839760164289	Junction	DLPFC
chr19:18919857-18920579(+)	ENSG00000105671.11	ENSG00000105671	DDX49	0.0272860505138086	0.876709805931142	0.632664545162981	0.52736210508829	0.783839760164289	Junction	DLPFC
chr7:150388502-150396512(+)	ENSG00000196456.10	ENSG00000196456	ZNF775	0.0336238957513694	0.958082967712859	0.632649893693433	0.527371663875651	0.783845944708688	Junction	DLPFC
chr2:190970718-190974829(-)	ENSG00000115415.18	ENSG00000115415	STAT1	-0.0267380250289325	3.08574886115174	-0.632594930859638	0.527407523051963	0.78389121966477	Junction	DLPFC
chr11:9431004-9433569(+)	ENSG00000205339.9	ENSG00000205339	IPO7	-0.0151099333439113	3.97918952947911	-0.632552172831411	0.527435420360745	0.783924660009675	Junction	DLPFC
chr12:57210880-57211175(+)	ENSG00000123384.13	ENSG00000123384	LRP1	-0.0240376994429433	2.61156886159113	-0.632532750987223	0.52744809231688	0.783935470535229	Junction	DLPFC
chr5:146129119-146130017(-)	ENSG00000133706.17	ENSG00000133706	LARS	-0.0170132724654232	3.44507823778297	-0.632503378924957	0.52746725667813	0.78395280110902	Junction	DLPFC
chr2:61485963-61488164(-)	ENSG00000082898.16	ENSG00000082898	XPO1	-0.0196650778783953	3.71304178453586	-0.632491278438207	0.527475151974824	0.78395280110902	Junction	DLPFC
chr9:120991281-120996239(-)	ENSG00000106804.7	ENSG00000106804	C5	-0.0545679693344371	-0.761632261167817	-0.632484379799328	0.527479653209334	0.78395280110902	Junction	DLPFC
chr1:156263571-156265780(-)	ENSG00000198952.8	ENSG00000198952	SMG5	-0.0222761677733039	2.3274779974025	-0.632481783730769	0.527481347101237	0.78395280110902	Junction	DLPFC
chr1:151324918-151327270(-)	ENSG00000143393.16	ENSG00000143393	PI4KB	-0.054809172972748	-0.656062633841478	-0.632435207388985	0.527511737869167	0.78397412324976	Junction	DLPFC
chrX:118676738-118680481(+)	ENSG00000147251.15	ENSG00000147251	DOCK11	0.0523679062349164	-0.640323262024727	0.632428095981793	0.527516378096217	0.78397412324976	Junction	DLPFC
chr1:150150288-150150911(+)	ENSG00000023902.13	ENSG00000023902	PLEKHO1	-0.036458094518955	0.522162356681498	-0.632427954046097	0.527516470710148	0.78397412324976	Junction	DLPFC
chr4:169580903-169585348(-)	ENSG00000137601.15	ENSG00000137601	NEK1	0.0272712122742462	1.75101895433552	0.632426700481079	0.527517288669531	0.78397412324976	Junction	DLPFC
chr17:31214586-31219004(+)	ENSG00000196712.16	ENSG00000196712	NF1	-0.0160829419929024	3.82944890021324	-0.632368040497187	0.527555565419535	0.784015998302065	Junction	DLPFC
chr12:102852951-102855135(-)	ENSG00000171759.9	ENSG00000171759	PAH	-0.0609369616049179	-0.627825476841367	-0.632366970754549	0.527556263460063	0.784015998302065	Junction	DLPFC
chr2:215365631-215367862(-)	ENSG00000115414.18	ENSG00000115414	FN1	-0.0504564819079333	2.25400759100203	-0.632321818607533	0.527585727079485	0.784044040704832	Junction	DLPFC
chr18:48029912-48039899(-)	ENSG00000184828.9	ENSG00000184828	ZBTB7C	-0.0511640722479927	-0.619648822368526	-0.632321505547895	0.527585931366622	0.784044040704832	Junction	DLPFC
chr6:113941089-113941707(-)	ENSG00000196591.11	ENSG00000196591	HDAC2	-0.0211714283354469	3.22076569711592	-0.632295472083781	0.52760291965122	0.78406060027261	Junction	DLPFC
chr3:122720389-122727811(+)	ENSG00000173193.13	ENSG00000173193	PARP14	-0.0589721048059116	0.0503674609053176	-0.632287881399051	0.527607873048319	0.78406060027261	Junction	DLPFC
chr2:87720022-87722300(+)	ENSG00000234231.3	ENSG00000234231	AC093616.4	0.119148910579867	0.0143277716994223	0.632256203283719	0.52762854525926	0.78408329653982	Junction	DLPFC
chr12:53503809-53504396(+)	ENSG00000139546.10	ENSG00000139546	TARBP2	0.0572297059629638	-0.537393536685317	0.632247886264335	0.527633972771435	0.784083338163828	Junction	DLPFC
chr1:31694171-31695185(-)	ENSG00000084636.17	ENSG00000084636	COL16A1	-0.0517338548013056	0.577377306499296	-0.6322273184442	0.527647395021656	0.784095260137891	Junction	DLPFC
chr11:61876456-61876865(-)	ENSG00000221968.8	ENSG00000221968	FADS3	0.0342093344448177	0.904890191305444	0.632204991667316	0.52766196533851	0.784106850803452	Junction	DLPFC
chr15:40812903-40813337(+)	ENSG00000166140.17	ENSG00000166140	ZFYVE19	0.0516517493986714	0.351793176417006	0.632181767283909	0.527677121646445	0.784106850803452	Junction	DLPFC
chr10:73798071-73798229(+)	ENSG00000214655.10	ENSG00000214655	ZSWIM8	-0.0256031088258808	2.15943656829549	-0.632177423494555	0.52767995644221	0.784106850803452	Junction	DLPFC
chr6:157382267-157542584(+)	ENSG00000175048.16	ENSG00000175048	ZDHHC14	0.0281003844994223	1.16322699529073	0.632175564192541	0.527681169841709	0.784106850803452	Junction	DLPFC
chr5:176324758-176336719(+)	ENSG00000170085.17	ENSG00000170085	SIMC1	-0.0397192316136042	0.0995035844146754	-0.632173996184443	0.527682193140932	0.784106850803452	Junction	DLPFC
chr12:132667649-132668355(-)	ENSG00000177084.16	ENSG00000177084	POLE	0.0521752277708964	-0.273258988500873	0.632156866544672	0.527693372197251	0.784115438575729	Junction	DLPFC
chr19:12250039-12250241(-)	ENSG00000197857.13	ENSG00000197857	ZNF44	-0.0278206330882504	1.5407155128089	-0.632143905557438	0.527701830809843	0.784119983824537	Junction	DLPFC
chr12:116230623-116232058(-)				-0.0364071672693994	0.664795175898569	-0.632132494614749	0.52770927788826	0.784121641857756	Junction	DLPFC
chr2:226906882-226908821(+)	ENSG00000144468.16	ENSG00000144468	RHBDD1	-0.0252762033357932	2.13188053247134	-0.632125648027262	0.527713746175414	0.784121641857756	Junction	DLPFC
chr3:158660976-158662627(+)	ENSG00000168827.14	ENSG00000168827	GFM1	0.0163961678353512	3.22868865105089	0.632116508870489	0.527719710691834	0.784122481002804	Junction	DLPFC
chr10:97246338-97256317(-)	ENSG00000269891.2	ENSG00000269891	ARHGAP19-SLIT1	-0.0569182167904677	-0.577930843846871	-0.632085781798402	0.527739764449932	0.784140919574199	Junction	DLPFC
chr17:8233033-8234454(-)	ENSG00000178971.13	ENSG00000178971	CTC1	-0.0490830147523378	-0.272346502144441	-0.632080947157027	0.527742919772375	0.784140919574199	Junction	DLPFC
chr12:84862007-84863438(-)	ENSG00000072041.16	ENSG00000072041	SLC6A15	0.0270344583924926	3.07808281739956	0.632047052741393	0.527765041190134	0.7841657648019	Junction	DLPFC
chr4:51891852-51899269(+)	ENSG00000109184.14	ENSG00000109184	DCUN1D4	0.0190197345876323	3.16215303391117	0.632036054451164	0.527772219400051	0.78416586342895	Junction	DLPFC
chr5:98859016-98859971(-)	ENSG00000153922.10	ENSG00000153922	CHD1	-0.0328768392961445	0.641017709039633	-0.632018726264738	0.52778352901931	0.78416586342895	Junction	DLPFC
chr20:499306-499832(-)	ENSG00000101266.17	ENSG00000101266	CSNK2A1	-0.0180823227898782	3.19541898683057	-0.632017592491326	0.52778426900561	0.78416586342895	Junction	DLPFC
chr8:143926883-143926976(-)	ENSG00000178209.14	ENSG00000178209	PLEC	-0.0281959087640411	3.11908071776864	-0.632013855808061	0.527786707851552	0.78416586342895	Junction	DLPFC
chr12:6975379-6975695(+)	ENSG00000126749.14	ENSG00000126749	EMG1	0.0310859586155294	1.10023872900411	0.63198828639534	0.527803396565184	0.784180839838978	Junction	DLPFC
chr11:62852682-62852810(-)	ENSG00000255717.6	ENSG00000255717	SNHG1	0.0355119549220453	1.50678574391026	0.631979179155229	0.527809340768601	0.784180839838978	Junction	DLPFC
chr14:24210769-24211414(-)	ENSG00000254692.1	ENSG00000254692	RP11-468E2.1	0.0191404528937217	2.93622642466719	0.631967543183614	0.527816935499335	0.784180839838978	Junction	DLPFC
chr19:5587768-5587867(-)	ENSG00000130254.11	ENSG00000130254	SAFB2	-0.069569194254333	-0.867380353750105	-0.631955430935974	0.527824841152074	0.784180839838978	Junction	DLPFC
chr3:48549961-48550117(-)	ENSG00000114268.11	ENSG00000114268	PFKFB4	-0.0438500588629239	0.0399234714385365	-0.631953043756782	0.527826399268857	0.784180839838978	Junction	DLPFC
chr9:137272616-137272781(+)	ENSG00000188986.5	ENSG00000188986	NELFB	0.0259929241064005	1.3152423511662	0.631939473853026	0.527835256417765	0.784180839838978	Junction	DLPFC
chr2:97185511-97187197(+)	ENSG00000135976.16	ENSG00000135976	ANKRD36	0.0289057744208044	2.65672464461458	0.631937414611448	0.527836600502429	0.784180839838978	Junction	DLPFC
chrX:76173169-76173584(+)	ENSG00000102390.10	ENSG00000102390	PBDC1	0.0380664332211945	0.5177189350354	0.631932222893972	0.52783998918879	0.784180839838978	Junction	DLPFC
chr17:69193613-69193813(-)	ENSG00000154263.17	ENSG00000154263	ABCA10	-0.0488101523081516	-0.158766619704065	-0.631911964461359	0.527853212178596	0.784192461617894	Junction	DLPFC
chr16:21406690-21406798(-)	ENSG00000169246.16	ENSG00000169246	NPIPB3	0.083838202298241	0.7911917601357	0.631887204787036	0.527869373428194	0.78420844826953	Junction	DLPFC
chrX:48517294-48520374(+)	ENSG00000102312.20	ENSG00000102312	PORCN	0.0301849275033127	1.26623171036697	0.631872479727148	0.527878984957768	0.784214704358732	Junction	DLPFC
chr16:1584421-1586129(-)	ENSG00000187535.13	ENSG00000187535	IFT140	-0.0347067313107939	0.703499607400073	-0.631835331729217	0.527903233072541	0.784242282195861	Junction	DLPFC
chr18:36141202-36142280(+)	ENSG00000134759.13	ENSG00000134759	ELP2	0.0211925894518742	2.67104049418859	0.631824758016414	0.527910135099244	0.784242282195861	Junction	DLPFC
chr1:23754461-23755842(+)	ENSG00000011007.12	ENSG00000011007	TCEB3	-0.028246712754095	1.04076172054531	-0.6318081460587	0.527920978703968	0.784242282195861	Junction	DLPFC
chr16:66389523-66390402(+)	ENSG00000179776.17	ENSG00000179776	CDH5	0.075451725754413	-0.86539713216774	0.631805350909314	0.527922803274061	0.784242282195861	Junction	DLPFC
chr2:60891826-60894396(+)	ENSG00000162924.13	ENSG00000162924	REL	0.0356970961363691	0.872945132914639	0.63179874785216	0.527927113518262	0.784242282195861	Junction	DLPFC
chr10:75168659-75176065(+)	ENSG00000156671.12	ENSG00000156671	SAMD8	-0.016507918906656	3.23426433167827	-0.631794399426572	0.527929952027864	0.784242282195861	Junction	DLPFC
chr17:7586778-7586898(+)	ENSG00000129255.15	ENSG00000129255	MPDU1	-0.028444531644388	2.14358706013313	-0.631783330414582	0.527937177551092	0.784244993104232	Junction	DLPFC
chr19:10108135-10109630(+)	ENSG00000243207.6	ENSG00000243207	PPAN-P2RY11	0.0371026193784359	1.32227057811856	0.63176686605329	0.5279479250922	0.78425083256164	Junction	DLPFC
chr2:55523823-55533872(+)	ENSG00000163001.11	ENSG00000163001	CFAP36	0.0422948831787583	0.0339808333059992	0.631760761752444	0.527951909862191	0.78425083256164	Junction	DLPFC
chr11:113813956-113815173(-)	ENSG00000048028.11	ENSG00000048028	USP28	0.0336087014651001	0.748736048069085	0.631750105887953	0.527958865842131	0.784252319428066	Junction	DLPFC
chr21:43797552-43797630(+)	ENSG00000160214.12	ENSG00000160214	RRP1	-0.0255776434543039	1.89357123512275	-0.631740409110137	0.52796519578621	0.784252319428066	Junction	DLPFC
chr2:158968783-159001079(+)	ENSG00000115183.13	ENSG00000115183	TANC1	-0.0534106935900226	0.174327268218328	-0.631731647186319	0.527970915501848	0.784252319428066	Junction	DLPFC
chr11:130408941-130411416(-)	ENSG00000134917.9	ENSG00000134917	ADAMTS8	0.0336491002360503	1.10885266033773	0.631711923388785	0.527983791159334	0.784252319428066	Junction	DLPFC
chr6:43252887-43253290(+)	ENSG00000146216.11	ENSG00000146216	TTBK1	0.0242116817162416	2.2001384469585	0.631708016117126	0.527986341837906	0.784252319428066	Junction	DLPFC
chr10:112154688-112155863(-)	ENSG00000119927.13	ENSG00000119927	GPAM	0.0408729700018139	1.55825189626372	0.631699520154973	0.52799188804906	0.784252319428066	Junction	DLPFC
chr16:21478147-21479441(-)	ENSG00000180747.15	ENSG00000180747	SMG1P3	-0.0280226807299576	3.43853457283652	-0.631694530772573	0.527995145159424	0.784252319428066	Junction	DLPFC
chr7:80135279-80188950(+)	ENSG00000127955.15	ENSG00000127955	GNAI1	-0.0272636621012383	3.13647492539251	-0.631688013400806	0.527999399769456	0.784252319428066	Junction	DLPFC
chr20:41116393-41118168(+)	ENSG00000198900.5	ENSG00000198900	TOP1	-0.0221952085537786	2.1414554454984	-0.631670730274596	0.52801068246415	0.784252319428066	Junction	DLPFC
chr1:109281252-109281618(-)	ENSG00000134222.16	ENSG00000134222	PSRC1	-0.0351754963324649	1.44013224690913	-0.631660405810823	0.528017422494203	0.784252319428066	Junction	DLPFC
chr7:98627345-98628401(+)	ENSG00000106236.3	ENSG00000106236	NPTX2	0.0524057047645162	2.60058775266844	0.631652779348208	0.528022401239858	0.784252319428066	Junction	DLPFC
chr3:97950013-97950785(-)	ENSG00000170854.17	ENSG00000170854	MINA	0.0504629988199837	-0.700004558901651	0.631651530128096	0.5280232167643	0.784252319428066	Junction	DLPFC
chr8:68069137-68069834(+)	ENSG00000046889.18	ENSG00000046889	PREX2	-0.0294231834258487	3.18966239310038	-0.631647982769919	0.528025532578511	0.784252319428066	Junction	DLPFC
chr11:36498641-36501219(-)	ENSG00000175104.14	ENSG00000175104	TRAF6	-0.0356726225471946	0.633991761433885	-0.631642583430018	0.528029057427945	0.784252319428066	Junction	DLPFC
chr1:35636433-35641341(-)	ENSG00000126067.11	ENSG00000126067	PSMB2	0.0207876449005279	3.38543426423255	0.631635133780002	0.52803392080048	0.784252319428066	Junction	DLPFC
chr2:86127306-86127940(+)	ENSG00000132300.18	ENSG00000132300	PTCD3	-0.0228535673677226	2.57701334920463	-0.631626067757239	0.52803983942436	0.784253088707199	Junction	DLPFC
chr1:150839655-150846262(-)	ENSG00000143437.20	ENSG00000143437	ARNT	0.0491813734365949	-0.085295566756957	0.631612788415387	0.5280485087149	0.784257943262273	Junction	DLPFC
chr16:56367528-56369192(-)	ENSG00000159461.14	ENSG00000159461	AMFR	0.0138586324064631	3.87927501993474	0.631564666954283	0.528079924957911	0.784274166587874	Junction	DLPFC
chr17:34931052-34932366(-)	ENSG00000132141.13	ENSG00000132141	CCT6B	-0.0483754942111298	-0.248300096183078	-0.631544647701235	0.528092994870184	0.784274166587874	Junction	DLPFC
chr8:96306557-96309556(+)	ENSG00000156471.12	ENSG00000156471	PTDSS1	0.0203762456819857	3.53495152977331	0.631541642620728	0.528094956802757	0.784274166587874	Junction	DLPFC
chr18:50726176-50729157(+)	ENSG00000141639.11	ENSG00000141639	MAPK4	0.0371631657728296	1.1029137761367	0.631540676898472	0.528095587296458	0.784274166587874	Junction	DLPFC
chr1:160115874-160120905(+)	ENSG00000018625.14	ENSG00000018625	ATP1A2	-0.0309228612673055	6.08393468756677	-0.631532415769272	0.52810098077796	0.784274166587874	Junction	DLPFC
chr9:123667080-123671290(-)	ENSG00000119522.16	ENSG00000119522	DENND1A	-0.0178099512586124	3.05043083507925	-0.63153110480588	0.528101836675265	0.784274166587874	Junction	DLPFC
chr11:94679008-94679385(-)	ENSG00000255929.5	ENSG00000255929		0.0623854392263578	-0.95902132227611	0.63152789102523	0.528103934880408	0.784274166587874	Junction	DLPFC
chr1:169247061-169287302(-)	ENSG00000143156.13	ENSG00000143156	NME7	0.12867341312213	-1.9645144567658	0.631527575599319	0.528104140815125	0.784274166587874	Junction	DLPFC
chr17:76088123-76088463(-)	ENSG00000182473.21	ENSG00000182473	EXOC7	0.0199773853460408	3.62125549853528	0.631512416010386	0.528114038229457	0.784274166587874	Junction	DLPFC
chr15:55356410-55359538(-)	ENSG00000260916.6	ENSG00000260916	CCPG1	0.0226256648761185	3.2575585148229	0.63149879715709	0.528122929807014	0.784274166587874	Junction	DLPFC
chr19:56547903-56548957(+)	ENSG00000196867.7	ENSG00000196867	ZFP28	0.0316224865345973	1.77561203341108	0.631497470260128	0.528123796125402	0.784274166587874	Junction	DLPFC
chr2:178194675-178284926(+)	ENSG00000079156.16	ENSG00000079156	OSBPL6	0.0567924690566192	-0.184103700559648	0.631496787587833	0.528124241835924	0.784274166587874	Junction	DLPFC
chr7:17840001-17845594(-)	ENSG00000071189.21	ENSG00000071189	SNX13	0.0161112168108588	3.14515177396521	0.631466146549495	0.528144247288891	0.78429222994522	Junction	DLPFC
chr16:23988591-24032135(+)	ENSG00000166501.12	ENSG00000166501	PRKCB	0.0320920022372951	5.20125107298533	0.631453880850253	0.528152255640191	0.78429222994522	Junction	DLPFC
chr7:103364308-103366075(+)	ENSG00000161057.10	ENSG00000161057	PSMC2	0.016249505606413	3.46700740423564	0.63144330967826	0.528159157673963	0.78429222994522	Junction	DLPFC
chr2:99583000-99587153(-)	ENSG00000144218.18	ENSG00000144218	AFF3	-0.0342217628375139	1.33725639631557	-0.631438760079067	0.528162128171224	0.78429222994522	Junction	DLPFC
chr5:137692448-137698286(-)	ENSG00000146021.14	ENSG00000146021	KLHL3	-0.025922902657539	1.83882443742113	-0.631436796430799	0.528163410267419	0.78429222994522	Junction	DLPFC
chr20:25248422-25259236(+)	ENSG00000100994.11	ENSG00000100994	PYGB	0.0242456331206238	2.85607858823658	0.631426072542115	0.528170412087589	0.784294607134398	Junction	DLPFC
chr16:30277794-30278180(-)	ENSG00000183604.14	ENSG00000183604	SMG1P5	0.0871289540500702	0.860983034636139	0.63139247036039	0.528192351865109	0.784309550448537	Junction	DLPFC
chr14:58299861-58301579(+)	ENSG00000032219.18	ENSG00000032219	ARID4A	-0.0353157289176969	0.812872439454832	-0.631388542116033	0.528194916753033	0.784309550448537	Junction	DLPFC
chr12:107615163-107617088(+)	ENSG00000151136.14	ENSG00000151136	BTBD11	0.0471013628034788	0.0645212997220691	0.631385843772773	0.528196678599272	0.784309550448537	Junction	DLPFC
chr5:168687117-168692606(-)	ENSG00000184347.14	ENSG00000184347	SLIT3	-0.0506146856310934	0.389661101417856	-0.631370937599585	0.528206411434883	0.784315982556599	Junction	DLPFC
chr15:22943355-22944557(-)	ENSG00000273749.4	ENSG00000273749	CYFIP1	-0.0350488394028564	2.26996100098419	-0.631351339174407	0.528219208168784	0.784326963966398	Junction	DLPFC
chr2:28752177-28776850(+)	ENSG00000213639.9	ENSG00000213639	PPP1CB	0.0158859767615385	4.91636042552824	0.63133744872642	0.528228277991864	0.78433241129993	Junction	DLPFC
chr21:8402073-8446248(-)				0.146528136358187	2.20134406181147	0.631314388683283	0.528243335314376	0.784346748886408	Junction	DLPFC
chr21:8402249-8402339(-)				0.132819704324442	-1.61905624838301	0.631287557517564	0.528260855311478	0.784361628056116	Junction	DLPFC
chr2:134422920-134428364(+)	ENSG00000152127.8	ENSG00000152127	MGAT5	0.0187206285313026	2.71716742257309	0.631282498098291	0.528264159003376	0.784361628056116	Junction	DLPFC
chr5:100895786-100902842(-)	ENSG00000113532.12	ENSG00000113532	ST8SIA4	-0.0417869169711273	0.027403059572523	-0.631262672265015	0.52827710494768	0.784361722743431	Junction	DLPFC
chr14:28772856-28773359(+)	ENSG00000186960.10	ENSG00000186960	LINC01551	0.0386705842344305	1.1396010594747	0.631251401719281	0.528284464501745	0.784361722743431	Junction	DLPFC
chr17:19651779-19652546(+)	ENSG00000072210.18	ENSG00000072210	ALDH3A2	-0.0248906563352822	2.35662348734444	-0.631250917272166	0.52828478084206	0.784361722743431	Junction	DLPFC
chr8:123785120-123785628(+)	ENSG00000176853.15	ENSG00000176853	FAM91A1	-0.0352043879104106	1.42653208368645	-0.631248560943279	0.528286319508445	0.784361722743431	Junction	DLPFC
chr9:136842590-136844195(+)				-0.0538515050286748	0.0625309182747003	-0.631239423722882	0.528292286071536	0.784361722743431	Junction	DLPFC
chr7:35164960-35179017(-)				0.0547816056995793	0.460132808111114	0.631230834611116	0.528297894753633	0.784361722743431	Junction	DLPFC
chr14:72978970-72981788(-)	ENSG00000165861.13	ENSG00000165861	ZFYVE1	0.0344054459141445	0.973015277972981	0.631214944931078	0.528308270780407	0.784361722743431	Junction	DLPFC
chr7:64544202-64544305(-)	ENSG00000173041.11	ENSG00000173041	ZNF680	-0.0525320489610091	0.19615865199712	-0.631210808582231	0.528310971850411	0.784361722743431	Junction	DLPFC
chr19:38543876-38546444(+)	ENSG00000196218.12	ENSG00000196218	RYR1	-0.05303552040454	0.181575197694721	-0.631206210739775	0.528313974287848	0.784361722743431	Junction	DLPFC
chr11:43883189-43883982(+)	ENSG00000166199.12	ENSG00000166199	ALKBH3	-0.0275687003321512	1.23158080169211	-0.631197088160145	0.528319931450075	0.784361722743431	Junction	DLPFC
chr7:95412478-95416241(-)	ENSG00000105854.12	ENSG00000105854	PON2	-0.0331265631154463	3.44287153370557	-0.631191411516885	0.528323638388726	0.784361722743431	Junction	DLPFC
chr16:10979383-10982877(+)	ENSG00000038532.14	ENSG00000038532	CLEC16A	0.0220191054090245	1.71626421454935	0.631163682382403	0.528341746147339	0.784380586681112	Junction	DLPFC
chr1:237678113-237680455(+)	ENSG00000198626.15	ENSG00000198626	RYR2	0.0309468022395628	2.92116313650065	0.631121595563928	0.528369230408339	0.784381379904645	Junction	DLPFC
chr7:75982323-75983519(+)	ENSG00000127948.14	ENSG00000127948	POR	-0.0253632069087383	1.98620859448685	-0.631113996702773	0.528374192825813	0.784381379904645	Junction	DLPFC
chrX:71368171-71375166(+)	ENSG00000147133.15	ENSG00000147133	TAF1	-0.0228595361527062	2.10161676007321	-0.631112788932473	0.528374981559415	0.784381379904645	Junction	DLPFC
chr17:81717492-81717783(+)	ENSG00000262660.1	ENSG00000262660	RP13-1032I1.10	-0.0484963989916012	-0.803211469045393	-0.631108753757254	0.52837761673231	0.784381379904645	Junction	DLPFC
chr12:29633337-29751665(-)	ENSG00000133687.15	ENSG00000133687	TMTC1	-0.0484410527547183	0.134906515777974	-0.631103479590856	0.528381061039057	0.784381379904645	Junction	DLPFC
chr3:141959841-141963811(-)	ENSG00000114126.17	ENSG00000114126	TFDP2	-0.0214802898061906	1.75930081371407	-0.631097296505214	0.528385098932273	0.784381379904645	Junction	DLPFC
chr9:64403788-64407844(+)	ENSG00000172014.12	ENSG00000172014	ANKRD20A4	0.188382916459513	-0.887096801261247	0.631096851742044	0.528385389387565	0.784381379904645	Junction	DLPFC
chr16:8916557-8917025(-)	ENSG00000187555.14	ENSG00000187555	USP7	0.0196117391071197	3.72104414255072	0.631094289630495	0.528387062591682	0.784381379904645	Junction	DLPFC
chr1:12415222-12416659(+)	ENSG00000048707.13	ENSG00000048707	VPS13D	0.0202585146996947	3.13112664339855	0.631088422089629	0.528390894438775	0.784381379904645	Junction	DLPFC
chr4:174283944-174297965(+)	ENSG00000164118.12	ENSG00000164118	CEP44	-0.060987285130476	-1.00502205287479	-0.631059318090737	0.528409901261023	0.784401576333973	Junction	DLPFC
chr1:120455461-120459366(+)	ENSG00000270231.3	ENSG00000270231	NBPF8	-0.0688827453684691	-0.408326317439306	-0.631047461935048	0.528417644209407	0.78440505178918	Junction	DLPFC
chr3:155911280-155914418(+)	ENSG00000163655.15	ENSG00000163655	GMPS	-0.0171313219111428	3.59013467186703	-0.631036925781915	0.528424525146987	0.784407247581851	Junction	DLPFC
chr19:9611337-9614020(-)	ENSG00000171469.10	ENSG00000171469	ZNF561	0.0308428953257256	1.0866716938638	0.631026420699536	0.528431385838544	0.784409413276208	Junction	DLPFC
chr4:26683750-26688344(+)	ENSG00000109680.10	ENSG00000109680	TBC1D19	-0.0308023001731264	2.2271886695015	-0.631009283547085	0.528442577920627	0.784418008424729	Junction	DLPFC
chr20:58909805-58909950(+)	ENSG00000087460.23	ENSG00000087460	GNAS	0.0164980103813659	7.01102760552279	0.630998876324004	0.52844937482048	0.784420079273635	Junction	DLPFC
chr3:49286326-49292509(-)	ENSG00000114316.12	ENSG00000114316	USP4	0.0195444941725063	3.03493649350837	0.630989188099133	0.52845570218676	0.784421453120733	Junction	DLPFC
chr11:121583584-121586221(+)	ENSG00000137642.12	ENSG00000137642	SORL1	-0.0197654677473141	3.97248609364079	-0.630962239597788	0.528473302419543	0.784439559823689	Junction	DLPFC
chr11:18616099-18616874(-)	ENSG00000179119.14	ENSG00000179119	SPTY2D1	0.0312642886425211	1.39281379278534	0.630942504029862	0.528486192031092	0.784450674015424	Junction	DLPFC
chr16:14724379-14724487(+)	ENSG00000224712.12	ENSG00000224712	NPIPA3	-0.0299227665723689	1.81707573531089	-0.630897276941906	0.528515731163929	0.784486501198368	Junction	DLPFC
chr5:39108263-39110355(-)	ENSG00000082074.15	ENSG00000082074	FYB	-0.0860302355834175	-1.2206411366583	-0.630856655581297	0.528542262881355	0.78451139357831	Junction	DLPFC
chr5:90848822-90853283(+)	ENSG00000164199.15	ENSG00000164199	ADGRV1	-0.0337579728438935	2.84137720129522	-0.630855058095495	0.528543306288239	0.78451139357831	Junction	DLPFC
chr8:17957776-17960013(+)	ENSG00000078674.17	ENSG00000078674	PCM1	-0.016900033615721	4.21786039578145	-0.630826986545936	0.528561641551431	0.784529444608592	Junction	DLPFC
chr6:56061038-56061648(-)	ENSG00000124749.16	ENSG00000124749	COL21A1	0.0633666845374297	-0.867708005839261	0.630815518118897	0.528569132383196	0.784529444608592	Junction	DLPFC
chr4:183651328-183655880(-)	ENSG00000182552.14	ENSG00000182552	RWDD4	0.0446086151538446	-0.101518950126325	0.630800046044764	0.528579238362899	0.784529444608592	Junction	DLPFC
chr1:186341390-186343325(-)	ENSG00000047410.13	ENSG00000047410	TPR	0.0196536987302514	3.26154089581808	0.630795377274089	0.528582287908908	0.784529444608592	Junction	DLPFC
chr2:97541984-97542078(-)	ENSG00000196912.12	ENSG00000196912	ANKRD36B	0.0334654396032442	3.32811671467319	0.630795082341383	0.528582480553253	0.784529444608592	Junction	DLPFC
chr2:15427795-15461200(-)	ENSG00000151779.12	ENSG00000151779	NBAS	-0.0171557337517872	3.11399403044322	-0.630765308634404	0.528601928348084	0.784548550896665	Junction	DLPFC
chr20:45959434-45960207(-)	ENSG00000198026.7	ENSG00000198026	ZNF335	0.0311063957321805	0.744997071256305	0.630758831819111	0.528606158967321	0.784548550896665	Junction	DLPFC
chr11:18484073-18502485(-)	ENSG00000074319.12	ENSG00000074319	TSG101	0.0210980283532176	2.19101909593759	0.63073656681947	0.528620702471625	0.784555781529586	Junction	DLPFC
chr11:34134421-34134511(+)	ENSG00000135372.8	ENSG00000135372	NAT10	-0.0256121179534542	1.08414761924817	-0.630734831072576	0.528621836270602	0.784555781529586	Junction	DLPFC
chr3:25624446-25624681(-)	ENSG00000077097.14	ENSG00000077097	TOP2B	0.0189918694573585	3.87755999877723	0.630714566755477	0.528635073120839	0.78456104901561	Junction	DLPFC
chr20:34708864-34709235(+)	ENSG00000078804.12	ENSG00000078804	TP53INP2	-0.0729385529957131	-0.561717098513035	-0.6307124693436	0.52863644318048	0.78456104901561	Junction	DLPFC
chr6:42679833-42683054(+)	ENSG00000024048.10	ENSG00000024048	UBR2	-0.0207092778244594	2.3067171414305	-0.630704584332731	0.528641593799368	0.78456104901561	Junction	DLPFC
chr16:11896786-11897839(-)	ENSG00000103342.12	ENSG00000103342	GSPT1	-0.021409374396304	2.93449795971865	-0.630693625095154	0.528648752596357	0.784563655089348	Junction	DLPFC
chr12:116988870-117010322(+)	ENSG00000174989.12	ENSG00000174989	FBXW8	0.0519414471154311	-0.548595268061851	0.630672775861764	0.528662371876701	0.784575848966798	Junction	DLPFC
chr4:21762808-21762920(-)	ENSG00000185774.14	ENSG00000185774	KCNIP4	0.0459245087705113	0.349070964774753	0.630639733964697	0.528683956100506	0.784598569995184	Junction	DLPFC
chr18:62113317-62114560(-)	ENSG00000197563.9	ENSG00000197563	PIGN	-0.0336652259563209	0.870768393163107	-0.630631378833032	0.528689414061635	0.784598569995184	Junction	DLPFC
chr20:47183392-47188052(+)	ENSG00000064655.18	ENSG00000064655	EYA2	-0.0551476241633805	-0.424426422420974	-0.630610375027997	0.528703134852534	0.784598569995184	Junction	DLPFC
chr13:98800479-98804998(-)	ENSG00000088387.18	ENSG00000088387	DOCK9	-0.0251154849662917	2.86691939647434	-0.63060959402628	0.528703645047471	0.784598569995184	Junction	DLPFC
chr9:97682431-97684922(-)	ENSG00000136936.10	ENSG00000136936	XPA	0.0515482196737036	-0.186918993754938	0.63060798371266	0.528704696997113	0.784598569995184	Junction	DLPFC
chr14:67382591-67383314(+)	ENSG00000134001.12	ENSG00000134001	EIF2S1	0.0160493289093643	3.70754114082019	0.630588424033996	0.528717474591662	0.784609513717922	Junction	DLPFC
chr7:88210926-88217121(-)	ENSG00000075142.13	ENSG00000075142	SRI	-0.0172223997029044	4.71567814989104	-0.630578959924938	0.528723657191024	0.784610670434187	Junction	DLPFC
chr12:112162524-112163041(-)	ENSG00000173064.11	ENSG00000173064	HECTD4	-0.0305735007984917	2.64206954841874	-0.630562005267442	0.528734733218213	0.784619088758477	Junction	DLPFC
chr11:19172821-19175821(+)	ENSG00000177054.13	ENSG00000177054	ZDHHC13	-0.0336395557251966	1.0775351480867	-0.630547946851605	0.528743917297643	0.784624699372145	Junction	DLPFC
chr11:113271877-113275266(-)	ENSG00000149294.16	ENSG00000149294	NCAM1	-0.0660699478374528	-0.568235272617965	-0.630522823650042	0.528760329981439	0.784637473427291	Junction	DLPFC
chr11:108134317-108135141(+)	ENSG00000075239.13	ENSG00000075239	ACAT1	-0.0197894495313367	2.88809015237073	-0.630515522726356	0.528765099635441	0.784637473427291	Junction	DLPFC
chr2:11820515-11824631(+)	ENSG00000134324.11	ENSG00000134324	LPIN1	0.0216320524217165	2.25472722972851	0.630509957397157	0.528768735449714	0.784637473427291	Junction	DLPFC
chr8:137138947-137140874(+)				0.0740843617785456	-0.971075040767829	0.630497395341978	0.528776942252821	0.784639942637288	Junction	DLPFC
chr7:45083436-45083915(-)				0.127104418993515	-1.66868884524385	0.630489553124027	0.528782065614599	0.784639942637288	Junction	DLPFC
chr6:143753913-143765260(+)	ENSG00000112419.14	ENSG00000112419	PHACTR2	-0.0361168698367535	0.618013079505715	-0.630470921066327	0.528794238136567	0.784639942637288	Junction	DLPFC
chr16:70964897-70970519(-)	ENSG00000157423.17	ENSG00000157423	HYDIN	-0.0801257420297135	-0.46651212928196	-0.630470117517059	0.528794763107094	0.784639942637288	Junction	DLPFC
chr10:105164380-105167257(+)	ENSG00000156395.12	ENSG00000156395	SORCS3	0.0359845802796655	1.02585275010393	0.630461888219203	0.528800139443463	0.784639942637288	Junction	DLPFC
chr3:122496571-122514756(-)	ENSG00000114030.12	ENSG00000114030	KPNA1	0.0216415921207291	2.58857179969963	0.630457786052235	0.528802819467412	0.784639942637288	Junction	DLPFC
chr16:2088140-2088226(+)	ENSG00000103197.16	ENSG00000103197	TSC2	-0.0272384569296354	1.94378012183201	-0.630447251617227	0.528809701846608	0.784642137226577	Junction	DLPFC
chr7:94410528-94410888(+)	ENSG00000164692.17	ENSG00000164692	COL1A2	-0.0800652415832045	-0.845825388025203	-0.630425867585761	0.528823672647745	0.784654849387641	Junction	DLPFC
chr14:88470051-88472243(-)	ENSG00000070778.12	ENSG00000070778	PTPN21	-0.04086379400765	0.116101353193981	-0.630415310102628	0.528830570223873	0.784657066328351	Junction	DLPFC
chr7:40133260-40134228(-)	ENSG00000168303.6	ENSG00000168303	MPLKIP	0.0343435301555166	0.795702145451927	0.630406258479466	0.52883648400518	0.78465782352435	Junction	DLPFC
chrX:154450100-154450208(+)	ENSG00000071859.14	ENSG00000071859	FAM50A	-0.0194199062839368	3.03719850820454	-0.630391077678539	0.528846402295195	0.784658440333586	Junction	DLPFC
chr5:70100803-70101461(-)	ENSG00000179978.11	ENSG00000179978	RP11-1319K7.1	0.105839924741358	-0.293172875137053	0.630389081273556	0.528847706642119	0.784658440333586	Junction	DLPFC
chr2:97091713-97094700(-)	ENSG00000144199.11	ENSG00000144199	FAHD2B	0.0539998318879213	-0.65605180748305	0.630345837479534	0.528875960285984	0.784690223985732	Junction	DLPFC
chr15:88183490-88184224(-)	ENSG00000140538.16	ENSG00000140538	NTRK3	-0.0349905734636137	3.29649494522835	-0.630339752982924	0.528879935697519	0.784690223985732	Junction	DLPFC
chr1:74199832-74201317(+)	ENSG00000254685.6	ENSG00000254685	FPGT	-0.0392972583666214	1.64324872382481	-0.630328662673313	0.528887181783209	0.784692957501578	Junction	DLPFC
chr10:5750028-5756612(+)	ENSG00000108021.19	ENSG00000108021	FAM208B	-0.0204925542230182	1.97912995051102	-0.630314010681942	0.528896755045956	0.784697767648072	Junction	DLPFC
chr1:193023947-193028084(-)	ENSG00000116750.13	ENSG00000116750	UCHL5	0.0220060135057075	3.06737498047817	0.630307159746868	0.528901231314407	0.784697767648072	Junction	DLPFC
chr13:98930258-98955434(-)	ENSG00000088387.18	ENSG00000088387	DOCK9	-0.0200844079562851	4.05580949218801	-0.630283302314235	0.528916819450505	0.784712877456483	Junction	DLPFC
chr16:21455873-21456259(-)	ENSG00000180747.15	ENSG00000180747	SMG1P3	0.142289635273127	2.07283191699536	0.63027036499499	0.528925272624772	0.784717401474613	Junction	DLPFC
chr11:108235835-108243952(+)	ENSG00000149311.17	ENSG00000149311	ATM	-0.0334259340277251	1.33875468425381	-0.630253420815601	0.52893634396417	0.784719877453311	Junction	DLPFC
chr22:36498157-36501240(-)	ENSG00000100350.14	ENSG00000100350	FOXRED2	-0.0336951916012612	1.17726102086651	-0.630241852546139	0.52894390274806	0.784719877453311	Junction	DLPFC
chr3:15233974-15235024(+)	ENSG00000131375.9	ENSG00000131375	CAPN7	0.0237904071572513	2.03174205268062	0.630236579314609	0.528947348330787	0.784719877453311	Junction	DLPFC
chr2:27635235-27638209(+)	ENSG00000198522.13	ENSG00000198522	GPN1	0.0284680930604456	1.29104315134459	0.630234729441952	0.528948557058978	0.784719877453311	Junction	DLPFC
chr3:53855342-53856843(+)	ENSG00000056736.9	ENSG00000056736	IL17RB	-0.0520269373667166	0.440543649214027	-0.630208015412334	0.528966012472297	0.784737756274285	Junction	DLPFC
chr15:43377068-43377846(+)	ENSG00000137822.12	ENSG00000137822	TUBGCP4	0.0362220589998075	1.4486970005779	0.630176641573468	0.528986513062201	0.784756933122397	Junction	DLPFC
chr22:30578999-30579136(-)	ENSG00000100029.17	ENSG00000100029	PES1	-0.0246958726417568	1.80132371661112	-0.630171692087098	0.528989747239377	0.784756933122397	Junction	DLPFC
chr8:33485222-33488377(+)	ENSG00000198042.10	ENSG00000198042	MAK16	0.0309448206225779	0.897943891865401	0.630139906083981	0.529010517628478	0.784760575205069	Junction	DLPFC
chr22:29673487-29674835(+)	ENSG00000186575.17	ENSG00000186575	NF2	0.0246702883772271	2.29907862947384	0.63013962887749	0.529010698769369	0.784760575205069	Junction	DLPFC
chr1:32767958-32768061(+)	ENSG00000162522.10	ENSG00000162522	KIAA1522	0.0460816993970522	0.961516155391351	0.630139280565482	0.529010926374285	0.784760575205069	Junction	DLPFC
chr11:67433043-67433339(+)	ENSG00000175634.14	ENSG00000175634	RPS6KB2	-0.0713191195857037	-0.87919472983075	-0.630134853940095	0.529013818962526	0.784760575205069	Junction	DLPFC
chr6:52671176-52677086(+)	ENSG00000096092.5	ENSG00000096092	TMEM14A	0.0702669428244279	-1.07001176179542	0.630117193773168	0.529025359118468	0.784769677488525	Junction	DLPFC
chr2:24919185-24919682(-)	ENSG00000138031.14	ENSG00000138031	ADCY3	0.0462910356866829	-0.144425624307134	0.630103959656772	0.529034007125968	0.784774489343259	Junction	DLPFC
chr2:216478300-216482737(+)	ENSG00000138375.12	ENSG00000138375	SMARCAL1	-0.0338672089392482	0.820365115514776	-0.630083864776768	0.529047138527845	0.784778988923203	Junction	DLPFC
chr9:105508716-105512806(+)	ENSG00000106701.11	ENSG00000106701	FSD1L	0.0234474791772129	2.29128898728456	0.630061164916383	0.529061972406665	0.784778988923203	Junction	DLPFC
chr8:67159138-67161810(+)	ENSG00000104218.14	ENSG00000104218	CSPP1	-0.028122388633773	1.91323487149974	-0.63005724197301	0.529064535988755	0.784778988923203	Junction	DLPFC
chr1:233631489-233666594(+)	ENSG00000135750.14	ENSG00000135750	KCNK1	0.0787245458193788	-1.14418060510056	0.630053909459146	0.529066713739388	0.784778988923203	Junction	DLPFC
chr7:132133200-132140598(-)	ENSG00000221866.9	ENSG00000221866	PLXNA4	0.045699540220974	1.57383890716901	0.63004198367752	0.529074507106377	0.784778988923203	Junction	DLPFC
chr3:8890452-8898893(-)	ENSG00000070950.9	ENSG00000070950	RAD18	-0.0426906627612451	-0.199245064306892	-0.630039190417739	0.529076332479369	0.784778988923203	Junction	DLPFC
chr13:32257973-32261615(+)	ENSG00000073910.19	ENSG00000073910	FRY	0.0942344638514388	0.0659233158752068	0.630029390705335	0.529082736538723	0.784778988923203	Junction	DLPFC
chr6:26465407-26465952(+)	ENSG00000112763.15	ENSG00000112763	BTN2A1	0.0235948183157351	1.93236235232653	0.630027659724727	0.529083867729357	0.784778988923203	Junction	DLPFC
chr3:15489638-15563357(-)	ENSG00000206561.12-ENSG00000131373.14	ENSG00000206561	COLQ-HACL1	0.0527966633098456	-0.236785425143383	0.630024355102828	0.529086027293285	0.784778988923203	Junction	DLPFC
chr8:130909867-130937072(-)	ENSG00000155897.9	ENSG00000155897	ADCY8	-0.0273268764621333	1.30223734934114	-0.630016618260377	0.529091083322265	0.784778988923203	Junction	DLPFC
chr1:161169721-161169905(+)	ENSG00000143224.17	ENSG00000143224	PPOX	0.046223395585876	-0.356629423674161	0.630003200164257	0.529099852110842	0.784782301733848	Junction	DLPFC
chr17:76776542-76778187(+)	ENSG00000092931.11	ENSG00000092931	MFSD11	-0.0245152455578446	1.63381785955387	-0.629996511928365	0.529104222932012	0.784782301733848	Junction	DLPFC
chr3:64010956-64013438(-)	ENSG00000163636.10	ENSG00000163636	PSMD6	-0.0168425379100421	3.40590980554308	-0.629988391486585	0.529109529737163	0.784782301733848	Junction	DLPFC
chr11:108719886-108722996(+)	ENSG00000178105.9	ENSG00000178105	DDX10	0.0210763440094416	1.94619732335905	0.629974465158465	0.529118630821307	0.78478778477402	Junction	DLPFC
chr6:7883267-7884358(-)	ENSG00000239264.8	ENSG00000239264	TXNDC5	0.0237579688801626	1.97298534131442	0.629957754020018	0.529129551930306	0.784795010216098	Junction	DLPFC
chr12:75504075-75505197(-)	ENSG00000111615.13	ENSG00000111615	KRR1	-0.0278917401594904	1.99405343337153	-0.629949759412736	0.529134776628695	0.784795010216098	Junction	DLPFC
chr2:27312773-27312993(-)	ENSG00000115204.14	ENSG00000115204	MPV17	0.02094886084221	2.23340375465226	0.629936327015024	0.529143555133839	0.784795010216098	Junction	DLPFC
chr3:132715219-132716756(-)	ENSG00000274810.3	ENSG00000274810	NPHP3-ACAD11	-0.0436787942235587	0.881350741996076	-0.629933932609848	0.529145119962663	0.784795010216098	Junction	DLPFC
chr8:18556353-18572527(-)	ENSG00000156011.16	ENSG00000156011	PSD3	0.0217556131064278	5.42271139770714	0.629924128908932	0.529151527054064	0.784796497325416	Junction	DLPFC
chr20:34290639-34290730(-)	ENSG00000101444.12	ENSG00000101444	AHCY	0.0206442925037455	1.86202362485018	0.629894592924751	0.529170830182613	0.784817110610936	Junction	DLPFC
chr9:33342855-33344068(+)	ENSG00000086102.18	ENSG00000086102	NFX1	0.0229987615389992	2.1993371237774	0.629886219079034	0.52917630294264	0.784817211764654	Junction	DLPFC
chr12:124912891-124913118(-)				0.0768981472059127	2.06842798868385	0.629863523199914	0.529191136069701	0.784831195061233	Junction	DLPFC
chr20:5184946-5185757(+)	ENSG00000101290.13	ENSG00000101290	CDS2	0.0176521215841907	4.16882552363427	0.629850758136256	0.529199478902705	0.78483145064482	Junction	DLPFC
chr2:23758102-23762208(-)	ENSG00000119778.14	ENSG00000119778	ATAD2B	-0.0464202104936431	0.220848599095799	-0.629846720613036	0.529202117711365	0.78483145064482	Junction	DLPFC
chr6:35997920-35999991(-)	ENSG00000112053.13	ENSG00000112053	SLC26A8	0.0578760149008719	-0.619953436662128	0.629793025797833	0.529237211732152	0.784875480912126	Junction	DLPFC
chr12:96300361-96311051(-)	ENSG00000059758.7	ENSG00000059758	CDK17	0.0204520393477763	3.91176143787232	0.629776570175513	0.529247967085879	0.784876540892435	Junction	DLPFC
chr17:65158346-65160232(+)	ENSG00000108370.16	ENSG00000108370	RGS9	-0.0665396712987479	-0.85946873123406	-0.629775393135783	0.529248736400391	0.784876540892435	Junction	DLPFC
chr2:70261387-70274958(+)	ENSG00000116005.11	ENSG00000116005	PCYOX1	-0.0195315597135742	3.27706903477502	-0.629745425954033	0.529268323177026	0.784897572322596	Junction	DLPFC
chr9:83753356-83768813(-)				-0.0340518664486238	0.927599641774402	-0.629732965381963	0.529276467610162	0.784901634660002	Junction	DLPFC
chr10:126970786-126977947(+)	ENSG00000150760.12	ENSG00000150760	DOCK1	-0.0347168302879899	2.72701797334746	-0.629712197526271	0.529290041961626	0.784904482414925	Junction	DLPFC
chr14:22565138-22575058(-)	ENSG00000129562.10	ENSG00000129562	DAD1	-0.0283314267700058	3.29412193032952	-0.629707598550055	0.529293047983042	0.784904482414925	Junction	DLPFC
chr2:96550286-96550573(+)	ENSG00000196843.15	ENSG00000196843	ARID5A	-0.0659735669352035	-0.86962832231704	-0.629704187742846	0.529295277389097	0.784904482414925	Junction	DLPFC
chr12:26494341-26495151(-)	ENSG00000123104.11	ENSG00000123104	ITPR2	0.0236078548057777	2.4785181640498	0.629696949493138	0.529300008542437	0.784904482414925	Junction	DLPFC
chr12:68710094-68713729(+)	ENSG00000111581.9	ENSG00000111581	NUP107	-0.0417575865439997	-0.0016230635362344	-0.629682379766746	0.529309531850776	0.784909305376023	Junction	DLPFC
chr11:4112063-4118319(+)	ENSG00000167325.14	ENSG00000167325	RRM1	-0.0323714842312479	1.74178181455138	-0.629675434925596	0.529314071284847	0.784909305376023	Junction	DLPFC
chr17:61925100-61926351(-)	ENSG00000108506.11	ENSG00000108506	INTS2	-0.0267432907135819	1.26479551812542	-0.629655145075342	0.52932733368015	0.784912648304083	Junction	DLPFC
chr17:67341053-67342185(-)	ENSG00000197170.9	ENSG00000197170	PSMD12	0.0190064320041578	3.55446508713073	0.629653178796869	0.529328618940765	0.784912648304083	Junction	DLPFC
chr3:15582990-15585247(-)	ENSG00000131373.14	ENSG00000131373	HACL1	-0.0471811971845213	-0.070268552746618	-0.629647178163232	0.52933254127301	0.784912648304083	Junction	DLPFC
chr17:56991172-56994980(+)	ENSG00000121064.12	ENSG00000121064	SCPEP1	-0.0260754803370841	1.52628233671491	-0.629617448340819	0.529351974479916	0.784933449287013	Junction	DLPFC
chr15:78991795-78995739(-)	ENSG00000058335.15	ENSG00000058335	RASGRF1	0.0262509963013958	2.7871735516586	0.629583366574922	0.529374252828134	0.784956650975705	Junction	DLPFC
chr2:179151392-179172119(-)	ENSG00000187231.13	ENSG00000187231	SESTD1	-0.023069223632106	2.89387551681829	-0.62957697249801	0.529378432520306	0.784956650975705	Junction	DLPFC
chr8:143316127-143317722(-)	ENSG00000184428.12	ENSG00000184428	TOP1MT	0.0455118003441859	-0.240006266674452	0.629559594798997	0.529389792092294	0.784965479495276	Junction	DLPFC
chr4:42543987-42549012(-)	ENSG00000124406.16	ENSG00000124406	ATP8A1	-0.0239148818888248	4.74053901464539	-0.629548965862082	0.529396740149123	0.784967766620869	Junction	DLPFC
chr14:31139998-31141857(-)	ENSG00000092148.12	ENSG00000092148	HECTD1	0.0146960376428443	3.80206939553789	0.629482833767377	0.529439971252769	0.785023852163654	Junction	DLPFC
chr15:45669982-45673606(+)	ENSG00000260170.1	ENSG00000260170	RP11-96O20.4	-0.0665290513800717	-0.547886837431026	-0.629468861705235	0.529449105137379	0.785029379636085	Junction	DLPFC
chr2:135645528-135651732(+)	ENSG00000048991.16	ENSG00000048991	R3HDM1	0.0386628187972767	1.89701485127377	0.629437356593838	0.529469701107754	0.785051901985556	Junction	DLPFC
chr19:10160064-10160383(-)	ENSG00000130816.14	ENSG00000130816	DNMT1	-0.027710250803027	1.59861652241265	-0.629380299202371	0.529507002520204	0.785089906631569	Junction	DLPFC
chr2:128268871-128318036(-)	ENSG00000136720.6	ENSG00000136720	HS6ST1	0.200049138449735	-1.81984543565704	0.62937538735788	0.529510213713561	0.785089906631569	Junction	DLPFC
chr18:58681337-58696365(+)	ENSG00000172175.12	ENSG00000172175	MALT1	-0.0412201027155441	0.291970873366141	-0.629373339967634	0.529511552229141	0.785089906631569	Junction	DLPFC
chr11:212760-212836(+)	ENSG00000177963.13	ENSG00000177963	RIC8A	0.0179438398047829	2.40352397551809	0.629364042001212	0.529517630951776	0.785090903402333	Junction	DLPFC
chr17:12995063-12995702(-)	ENSG00000006744.18	ENSG00000006744	ELAC2	-0.0240436170437651	1.75846522533783	-0.629351433677683	0.529525873940338	0.785095108975345	Junction	DLPFC
chr17:29475772-29477660(+)	ENSG00000160551.10	ENSG00000160551	TAOK1	-0.0196488096538809	3.49327230079357	-0.629332857540608	0.529538018646988	0.785098481336061	Junction	DLPFC
chr6:100509534-100509931(-)	ENSG00000112249.13	ENSG00000112249	ASCC3	-0.0317452066801869	0.737722598040688	-0.629331415401709	0.529538961494487	0.785098481336061	Junction	DLPFC
chr15:28656027-28657186(+)	ENSG00000206149.10	ENSG00000206149	HERC2P9	-0.0480747416203064	1.50105609420073	-0.629313877565345	0.529550427521855	0.785107465155889	Junction	DLPFC
chrX:71245843-71245985(-)	ENSG00000147130.14	ENSG00000147130	ZMYM3	-0.0223538235141001	2.11646801980071	-0.629292943790142	0.529564113939325	0.785119740692263	Junction	DLPFC
chr3:47319784-47322567(+)	ENSG00000114648.11	ENSG00000114648	KLHL18	-0.0368811631475947	0.768199453596341	-0.629281394053023	0.529571665188002	0.785119875665642	Junction	DLPFC
chr3:157152242-157153035(-)	ENSG00000163660.11	ENSG00000163660	CCNL1	-0.0337292422716997	1.17874804692042	-0.62927573939883	0.529575362235917	0.785119875665642	Junction	DLPFC
chr3:195977252-195979743(-)	ENSG00000185485.14	ENSG00000185485	SDHAP1	0.037211173164943	1.57942838033198	0.629267996060014	0.529580424900145	0.785119875665642	Junction	DLPFC
chr13:43326526-43344537(-)	ENSG00000120658.13	ENSG00000120658	ENOX1	0.0357314793499143	1.13718308815448	0.629228569174696	0.529606202933903	0.785145305832076	Junction	DLPFC
chr16:67194981-67195781(+)	ENSG00000205250.8	ENSG00000205250	E2F4	-0.0342163655458435	1.29765102284352	-0.629219379330432	0.529612211517727	0.785145305832076	Junction	DLPFC
chr16:18359984-18360092(-)	ENSG00000233024.7	ENSG00000233024	RP11-1212A22.4	-0.109569817075467	1.15579368534543	-0.629216952053607	0.529613798546761	0.785145305832076	Junction	DLPFC
chr15:42421133-42421916(-)	ENSG00000103994.16	ENSG00000103994	ZNF106	-0.0210909250731674	3.42436270360969	-0.62920217694582	0.52962345902385	0.785151611763577	Junction	DLPFC
chr3:42692876-42693076(-)	ENSG00000010282.14	ENSG00000010282	HHATL	-0.0411727000242393	2.8858139900829	-0.629122225931685	0.529675735325834	0.785216150605959	Junction	DLPFC
chr9:37724321-37729727(+)	ENSG00000070601.9	ENSG00000070601	FRMPD1	0.0506402847282585	-0.86668060674066	0.629119055682622	0.529677808260618	0.785216150605959	Junction	DLPFC
chr7:73498699-73508326(-)	ENSG00000009954.10	ENSG00000009954	BAZ1B	0.0179168193876466	3.62069521387774	0.629108133117089	0.529684950244141	0.785218722140865	Junction	DLPFC
chr9:123097846-123098714(+)	ENSG00000011454.16	ENSG00000011454	RABGAP1	0.0232472594702996	3.12981845982967	0.629098523480143	0.52969123377822	0.785220021048515	Junction	DLPFC
chr17:7563792-7564624(+)	ENSG00000161956.12	ENSG00000161956	SENP3	0.0216897840503351	2.87334836830624	0.629040358243395	0.529729267582633	0.785268386393741	Junction	DLPFC
chr1:151779243-151780050(-)	ENSG00000182134.15	ENSG00000182134	TDRKH	0.047926172778855	-0.7021513461693	0.62902248507146	0.529740954993351	0.785277695369584	Junction	DLPFC
chr12:2821597-2821691(+)	ENSG00000111203.11	ENSG00000111203	ITFG2	-0.0348450267339103	0.844335228701764	-0.628979037641849	0.529769366165484	0.78530879445553	Junction	DLPFC
chr7:94517657-94518202(+)	ENSG00000127995.16	ENSG00000127995	CASD1	0.0219974831372461	2.97335314540688	0.62897386299288	0.529772750027219	0.78530879445553	Junction	DLPFC
chr1:64805106-64807205(+)	ENSG00000162437.14	ENSG00000162437	RAVER2	0.041657757912812	0.638005980894193	0.628946653002394	0.529790543656414	0.785319970687911	Junction	DLPFC
chr14:102017505-102018511(+)	ENSG00000197102.10	ENSG00000197102	DYNC1H1	-0.1908518647666	-3.09789994349979	-0.628945793688068	0.529791105599119	0.785319970687911	Junction	DLPFC
chr11:248856-248931(+)	ENSG00000185627.17	ENSG00000185627	PSMD13	0.0202325966823153	2.85752411125614	0.628925606527316	0.529804306941866	0.785323885660074	Junction	DLPFC
chr20:49647079-49656567(-)	ENSG00000158470.5	ENSG00000158470	B4GALT5	0.0334030290450391	2.42176397101678	0.628904738487232	0.529817953720416	0.785323885660074	Junction	DLPFC
chr17:11608326-11610395(+)	ENSG00000007174.17	ENSG00000007174	DNAH9	0.0493173931236154	-0.106693215915885	0.628901227454996	0.529820249798397	0.785323885660074	Junction	DLPFC
chr3:40530317-40532029(+)	ENSG00000172888.11	ENSG00000172888	ZNF621	-0.0308506689572811	1.06280135530513	-0.628898500688176	0.529822033000925	0.785323885660074	Junction	DLPFC
chr9:32430575-32431718(+)	ENSG00000122729.18	ENSG00000122729	ACO1	0.0248755738791078	1.593058664946	0.628868931636519	0.529841370240781	0.785323885660074	Junction	DLPFC
chr14:22926556-22926701(-)	ENSG00000100462.15	ENSG00000100462	PRMT5	0.018520739267837	2.47627632782289	0.62885864652393	0.529848096468866	0.785323885660074	Junction	DLPFC
chr5:141505482-141510946(+)	ENSG00000204956.5	ENSG00000204956	PCDHGA1	-0.0223966320457951	3.8401697511773	-0.628854146799314	0.529851039199417	0.785323885660074	Junction	DLPFC
chr12:131799110-131799422(+)	ENSG00000061936.9	ENSG00000061936	SFSWAP	-0.0335123172445102	0.829439969292458	-0.628841440459603	0.529859348938318	0.785323885660074	Junction	DLPFC
chr10:75111779-75150513(+)	ENSG00000156671.12	ENSG00000156671	SAMD8	-0.0630920865274604	-0.459741459811098	-0.628833175916366	0.529864753850481	0.785323885660074	Junction	DLPFC
chr1:180863875-180873802(+)	ENSG00000143324.13	ENSG00000143324	XPR1	0.0240575938417453	2.51350109394939	0.628828029571775	0.529868119512341	0.785323885660074	Junction	DLPFC
chr19:15166092-15167248(-)	ENSG00000074181.8	ENSG00000074181	NOTCH3	-0.0581997730836631	-0.0693979818994472	-0.628827295398716	0.529868599655635	0.785323885660074	Junction	DLPFC
chr10:88941870-88943796(-)	ENSG00000107796.13	ENSG00000107796	ACTA2	-0.0689444542424089	0.612333017843805	-0.628818606767291	0.529874281967774	0.785323885660074	Junction	DLPFC
chr11:100070561-100071704(+)	ENSG00000149972.10	ENSG00000149972	CNTN5	0.0464242959434184	0.586608186779115	0.628809051815339	0.529880530884178	0.785323885660074	Junction	DLPFC
chr2:73089316-73112346(-)	ENSG00000135631.16	ENSG00000135631	RAB11FIP5	0.0397669873335381	1.77897827938576	0.62880903578462	0.529880541368263	0.785323885660074	Junction	DLPFC
chr21:45468787-45473894(+)	ENSG00000182871.14	ENSG00000182871	COL18A1	0.0599964968929235	-0.461952800328826	0.628806149659978	0.529882428894496	0.785323885660074	Junction	DLPFC
chr12:70746087-70754190(-)	ENSG00000153233.12	ENSG00000153233	PTPRR	0.0355926331983748	1.38001714416392	0.628797607402068	0.5298880155534	0.785323885660074	Junction	DLPFC
chr12:49566842-49568047(-)	ENSG00000187778.13	ENSG00000187778	MCRS1	0.0224704058015286	2.4196618429208	0.628796353058415	0.529888835899945	0.785323885660074	Junction	DLPFC
chr17:44679044-44680584(-)	ENSG00000180329.13	ENSG00000180329	CCDC43	0.0215105352427003	2.17735181777269	0.628792904119556	0.529891091525234	0.785323885660074	Junction	DLPFC
chr12:54942606-54948044(-)				0.136802446426358	-1.98577775163155	0.628747724935843	0.529920639416393	0.785349468734375	Junction	DLPFC
chr3:172750858-172754508(+)	ENSG00000114346.13	ENSG00000114346	ECT2	0.0576203279940032	-0.870023992962052	0.628737583243151	0.529927272357227	0.785349468734375	Junction	DLPFC
chr11:117282851-117283114(+)	ENSG00000167257.10	ENSG00000167257	RNF214	-0.0340704674884171	1.03263613476852	-0.628737374723885	0.529927408734902	0.785349468734375	Junction	DLPFC
chr13:100268784-100273195(+)	ENSG00000175198.15	ENSG00000175198	PCCA	-0.0197142284569552	2.8859264442258	-0.628730199396525	0.529932101618927	0.785349468734375	Junction	DLPFC
chr6:13632519-13634430(-)	ENSG00000010017.12	ENSG00000010017	RANBP9	0.0514020431171451	0.178343347183924	0.628707432884526	0.529946991755991	0.785349468734375	Junction	DLPFC
chr1:35462714-35466607(-)	ENSG00000142687.17	ENSG00000142687	KIAA0319L	0.0180461666119245	3.00232250089647	0.628701735730031	0.529950717938186	0.785349468734375	Junction	DLPFC
chr2:29532117-29694849(-)	ENSG00000171094.15	ENSG00000171094	ALK	-0.0540687012284872	-0.878806209828692	-0.628700108150048	0.529951782447415	0.785349468734375	Junction	DLPFC
chr9:33307300-33311105(+)	ENSG00000086102.18	ENSG00000086102	NFX1	-0.0276481943456492	1.53102182508247	-0.628696801849519	0.529953944917422	0.785349468734375	Junction	DLPFC
chr11:93809877-93811852(+)	ENSG00000042429.10	ENSG00000042429	MED17	-0.0341125786318798	0.843596926008231	-0.628684946360293	0.52996169898032	0.785349468734375	Junction	DLPFC
chrX:68047164-68048415(-)	ENSG00000079482.12	ENSG00000079482	OPHN1	-0.0361285563143495	1.95988017800094	-0.62868381993934	0.529962435717072	0.785349468734375	Junction	DLPFC
chr19:40613530-40613915(+)	ENSG00000090006.17	ENSG00000090006	LTBP4	0.0650996004168906	-0.901818268702648	0.628669964763177	0.529971497751658	0.785354883251959	Junction	DLPFC
chr13:102629610-102630095(+)	ENSG00000134900.11	ENSG00000134900	TPP2	0.0193199234281607	2.216434635312	0.62864744564583	0.529986226641072	0.785368695179875	Junction	DLPFC
chrX:119790012-119791573(-)	ENSG00000198918.7	ENSG00000198918	RPL39	-0.0231295102903056	5.94099690513947	-0.628604998265423	0.530013990409568	0.785399563103696	Junction	DLPFC
chr11:57301042-57301806(-)	ENSG00000149115.13	ENSG00000149115	TNKS1BP1	0.0339365635678054	0.746969552730874	0.628599060499671	0.530017874212609	0.785399563103696	Junction	DLPFC
chr11:34097762-34099302(+)	ENSG00000135387.20	ENSG00000135387	CAPRIN1	-0.0143609887368778	3.29275467451621	-0.628577870480818	0.530031734402787	0.785412086896193	Junction	DLPFC
chr3:155568325-155583471(-)	ENSG00000114805.16	ENSG00000114805	PLCH1	0.0315924126925848	2.13332897463133	0.62854980238315	0.530050093763734	0.785417958235669	Junction	DLPFC
chrX:101391047-101391458(+)	ENSG00000241343.9	ENSG00000241343	RPL36A	0.0205832045446284	5.34382943969413	0.628548494852131	0.530050949028533	0.785417958235669	Junction	DLPFC
chrX:100342073-100350645(-)	ENSG00000165194.15	ENSG00000165194	PCDH19	0.0514807326658012	0.420871742768914	0.628541667500613	0.53005541485634	0.785417958235669	Junction	DLPFC
chr3:130980680-130992950(+)	ENSG00000017260.19	ENSG00000017260	ATP2C1	0.0155728835310758	4.37769134033732	0.628538737467258	0.530057331421583	0.785417958235669	Junction	DLPFC
chrX:53564723-53565066(-)	ENSG00000086758.15	ENSG00000086758	HUWE1	-0.017284986043046	3.88426735229608	-0.628502421886188	0.530081086113745	0.78544187336514	Junction	DLPFC
chr21:42855781-42859661(-)	ENSG00000160193.11	ENSG00000160193	WDR4	0.042590701727353	-0.177907783549322	0.628482929364951	0.530093836755825	0.78544187336514	Junction	DLPFC
chr12:80265211-80266450(+)	ENSG00000165899.10	ENSG00000165899	OTOGL	0.0576273474180832	-0.946793022952956	0.628482335226047	0.530094225402338	0.78544187336514	Junction	DLPFC
chr8:52684014-52685398(-)	ENSG00000023287.12	ENSG00000023287	RB1CC1	0.0167066937361692	3.96236145299602	0.628480988218283	0.530095106526578	0.78544187336514	Junction	DLPFC
chr4:154366442-154377252(-)	ENSG00000197410.12	ENSG00000197410	DCHS2	0.0394625810158717	0.66777362724759	0.628445314973209	0.530118441898575	0.785464743543428	Junction	DLPFC
chr5:95895692-95898239(-)	ENSG00000118985.15	ENSG00000118985	ELL2	0.0250914445221891	3.19803359187185	0.628440854602613	0.530121359651692	0.785464743543428	Junction	DLPFC
chr6:108961695-108962013(+)	ENSG00000118690.12	ENSG00000118690	ARMC2	0.0446010548475425	-0.187759912123516	0.628428663449176	0.530129334541131	0.785468545282587	Junction	DLPFC
chr3:23208876-23217261(+)	ENSG00000182247.9	ENSG00000182247	UBE2E2	-0.0163462562597555	3.69786462402279	-0.628408736525182	0.530142369946112	0.785473780215195	Junction	DLPFC
chr15:48444661-48445375(-)	ENSG00000166147.13	ENSG00000166147	FBN1	-0.0381788457462459	0.871059717608068	-0.628398054888412	0.53014935751743	0.785473780215195	Junction	DLPFC
chr13:108883187-108888371(+)	ENSG00000041515.15	ENSG00000041515	MYO16	0.0350179855264975	1.1211399845858	0.628390738615701	0.530154143606683	0.785473780215195	Junction	DLPFC
chr16:29895861-29896821(-)	ENSG00000174938.14	ENSG00000174938	SEZ6L2	0.036921751867824	2.3422888671114	0.628390187673188	0.530154504017875	0.785473780215195	Junction	DLPFC
chr1:35918424-35919054(+)	ENSG00000092847.11	ENSG00000092847	AGO1	-0.0239366915912504	1.8926886126179	-0.628367654460572	0.530169244722817	0.785487605758206	Junction	DLPFC
chr15:85717403-85718006(+)	ENSG00000170776.20	ENSG00000170776	AKAP13	0.0366560501345706	0.766302523088007	0.628357887273346	0.530175634255063	0.785489058223465	Junction	DLPFC
chr15:72771846-72774871(-)	ENSG00000159322.17	ENSG00000159322	ADPGK	-0.0209881508730049	2.10229049356055	-0.628339795552793	0.530187469663017	0.785498284730552	Junction	DLPFC
chrX:52955247-52956272(-)	ENSG00000268350.7	ENSG00000268350	FAM156A	0.0391039812270081	1.48220085119196	0.628328498925994	0.530194859862465	0.785498284730552	Junction	DLPFC
chr4:152888308-152910063(+)	ENSG00000164144.15	ENSG00000164144	ARFIP1	-0.0321932577462649	1.17365638348709	-0.62831405113767	0.53020431161335	0.785498284730552	Junction	DLPFC
chr4:122274437-122275971(+)	ENSG00000138688.15	ENSG00000138688	KIAA1109	0.0195645188102308	3.32758776808756	0.628312166045795	0.530205544847806	0.785498284730552	Junction	DLPFC
chr9:129869426-129869671(+)	ENSG00000136878.12	ENSG00000136878	USP20	0.0269491929642955	1.12281483255964	0.628300869023514	0.530212935434497	0.785498284730552	Junction	DLPFC
chr18:74890039-74920513(+)	ENSG00000215421.9	ENSG00000215421	ZNF407	0.0244159031119729	1.32791707139734	0.62829195600383	0.530218766428007	0.785498284730552	Junction	DLPFC
chr10:102157075-102157185(+)	ENSG00000166197.16	ENSG00000166197	NOLC1	-0.0236849044820865	2.29160722678928	-0.628289651715405	0.530220273923644	0.785498284730552	Junction	DLPFC
chr19:45353156-45353241(-)	ENSG00000104884.14	ENSG00000104884	ERCC2	0.032700984656491	0.89107873442434	0.628282220142055	0.530225135771057	0.785498284730552	Junction	DLPFC
chr11:63997245-63997348(+)	ENSG00000167770.11	ENSG00000167770	OTUB1	0.0198500908490489	3.69779848361287	0.628256141157192	0.530242197216346	0.785515546622471	Junction	DLPFC
chr1:1636482-1636681(-)	ENSG00000248333.8	ENSG00000248333	CDK11B	-0.0244231859105359	1.81527920794948	-0.628231969483782	0.530258011106598	0.785530960018296	Junction	DLPFC
chr13:95043788-95044265(-)	ENSG00000125257.13	ENSG00000125257	ABCC4	-0.0652396973684435	-0.918062959426125	-0.628201050027296	0.530278239965359	0.785550143875498	Junction	DLPFC
chr2:162359158-162359493(+)	ENSG00000115271.10	ENSG00000115271	GCA	-0.0323246263657902	2.23928012404116	-0.628195639180599	0.530281780018039	0.785550143875498	Junction	DLPFC
chr7:75988517-75989164(-)	ENSG00000189077.10	ENSG00000189077	TMEM120A	0.0259743403358476	1.79467079895525	0.62816888667251	0.530299283054376	0.785568058692587	Junction	DLPFC
chr6:75267749-75284401(-)	ENSG00000112697.15	ENSG00000112697	TMEM30A	-0.0122726194673965	5.11526051361882	-0.62815182696617	0.530310444653692	0.785573562940248	Junction	DLPFC
chr7:78185671-78194879(-)	ENSG00000187391.19	ENSG00000187391	MAGI2	0.0323428449608209	0.812638766968486	0.628146670721363	0.530313818237012	0.785573562940248	Junction	DLPFC
chr9:34179241-34220907(+)	ENSG00000165006.13	ENSG00000165006	UBAP1	0.024970069964037	1.77419266607999	0.628067411143562	0.53036567688626	0.785642287417436	Junction	DLPFC
chr12:81339332-81341077(-)	ENSG00000139220.16	ENSG00000139220	PPFIA2	-0.117312802770424	-1.67700441542128	-0.628053415943403	0.530374834056762	0.785642287417436	Junction	DLPFC
chr8:90001562-90017123(+)	ENSG00000104325.6	ENSG00000104325	DECR1	-0.0305504211980821	2.41720408339323	-0.628043112453514	0.530381575763475	0.785642287417436	Junction	DLPFC
chr22:30410680-30415758(+)	ENSG00000100003.17	ENSG00000100003	SEC14L2	0.0224015864982939	2.56767731257494	0.628042689160646	0.530381852730409	0.785642287417436	Junction	DLPFC
chr1:220096227-220100489(+)	ENSG00000067704.9	ENSG00000067704	IARS2	0.0209608969804025	2.38259759281283	0.628014041104956	0.530400597758481	0.785662039730094	Junction	DLPFC
chr14:24211830-24213993(-)	ENSG00000254692.1	ENSG00000254692		-0.0820129474940248	-0.950069558415008	-0.627939518513256	0.530449361047031	0.785717232683216	Junction	DLPFC
chr3:184285593-184287836(+)	ENSG00000145194.17	ENSG00000145194	ECE2	0.0426086548023814	0.562741267065773	0.627927693846057	0.530457098637808	0.785717232683216	Junction	DLPFC
chr16:13937859-13944722(+)	ENSG00000175595.14	ENSG00000175595	ERCC4	0.0354642190142053	0.370977858535326	0.627924437253417	0.530459229632302	0.785717232683216	Junction	DLPFC
chr20:34097517-34098497(-)	ENSG00000125977.6	ENSG00000125977	EIF2S2	-0.0195889902509874	4.36470834331759	-0.62791366452791	0.530466278938914	0.785717232683216	Junction	DLPFC
chr5:36168448-36170343(+)	ENSG00000145604.15	ENSG00000145604	SKP2	-0.0402902456373053	0.0419415803365394	-0.627909147762759	0.530469234571221	0.785717232683216	Junction	DLPFC
chr8:42957157-42959230(+)	ENSG00000168172.8	ENSG00000168172	HOOK3	0.014347572308468	4.13655375033324	0.6279074843553	0.530470323056059	0.785717232683216	Junction	DLPFC
chr15:33707055-33722714(+)	ENSG00000198838.13	ENSG00000198838	RYR3	-0.0397680609071224	1.04265710773375	-0.627895176699232	0.530478376858995	0.785721147450578	Junction	DLPFC
chr2:135924499-135932782(-)	ENSG00000115866.10	ENSG00000115866	DARS	-0.0220114741244111	2.79880966534026	-0.627870491374717	0.530494530467033	0.785726396528426	Junction	DLPFC
chr2:73559143-73572261(+)	ENSG00000116127.17	ENSG00000116127	ALMS1	-0.022405452416958	2.17321239843326	-0.627859534525862	0.530501700501418	0.785726396528426	Junction	DLPFC
chr4:17886162-17909093(-)	ENSG00000178177.15	ENSG00000178177	LCORL	-0.0398025460210094	0.62540430587196	-0.627848774747004	0.530508741623575	0.785726396528426	Junction	DLPFC
chr17:5450407-5450806(-)	ENSG00000005100.12	ENSG00000005100	DHX33	0.0287292879863753	1.09022654546653	0.6278481071672	0.530509178484583	0.785726396528426	Junction	DLPFC
chr22:20583248-20583329(+)	ENSG00000099917.17	ENSG00000099917	MED15	-0.0270338291362487	1.53561143421636	-0.62784202529848	0.530513158438627	0.785726396528426	Junction	DLPFC
chr3:196472773-196475230(-)	ENSG00000163961.4	ENSG00000163961	RNF168	0.020049813908308	2.41399125902028	0.627840149942529	0.530514385668204	0.785726396528426	Junction	DLPFC
chr2:25433996-25451547(-)	ENSG00000138101.18	ENSG00000138101	DTNB	0.0213164620866267	2.31026712857774	0.627807283868302	0.530535893403302	0.7857471961487	Junction	DLPFC
chrX:53648311-53654062(-)	ENSG00000086758.15	ENSG00000086758	HUWE1	-0.0144938353908615	4.22160350726627	-0.627802152743955	0.530539251278691	0.7857471961487	Junction	DLPFC
chr5:132703627-132710956(-)				-0.243012049035788	-2.10132694789956	-0.627776283325994	0.530556180731728	0.785755801534373	Junction	DLPFC
chr2:96254998-96265137(-)	ENSG00000135956.8	ENSG00000135956	TMEM127	-0.0295354207592253	1.99870293765408	-0.627775239146462	0.530556864069018	0.785755801534373	Junction	DLPFC
chr8:70124866-70126812(-)	ENSG00000140396.12	ENSG00000140396	NCOA2	-0.0215671777163471	2.18429559331806	-0.627768468861959	0.530561294723982	0.785755801534373	Junction	DLPFC
chr17:12998509-13000155(-)	ENSG00000006744.18	ENSG00000006744	ELAC2	-0.0240394648654377	2.05034035635112	-0.627689658406486	0.530612871778295	0.785823720152527	Junction	DLPFC
chr20:2975242-2986764(+)	ENSG00000132670.20	ENSG00000132670	PTPRA	0.0245317108301502	3.34164436830963	0.627681856256569	0.530617977989972	0.785823720152527	Junction	DLPFC
chr5:71061309-71061687(-)	ENSG00000145736.14	ENSG00000145736	GTF2H2	0.0548999889699876	2.30426594991331	0.627666944195054	0.53062773743925	0.785830159242295	Junction	DLPFC
chr8:26354634-26360168(+)	ENSG00000221914.8	ENSG00000221914	PPP2R2A	-0.0265031731279363	2.73189721837388	-0.627641772204563	0.530644211879077	0.785845892677144	Junction	DLPFC
chr17:5462547-5468570(-)	ENSG00000005100.12	ENSG00000005100	DHX33	-0.051216863304418	-0.768458578341149	-0.62762784875547	0.530653324541163	0.785845892677144	Junction	DLPFC
chr16:15741670-15741759(-)	ENSG00000133392.17	ENSG00000133392	MYH11	-0.0893017668922278	-0.862303756187176	-0.627619812009551	0.530658584491834	0.785845892677144	Junction	DLPFC
chr20:18415450-18427066(-)	ENSG00000089091.16	ENSG00000089091	DZANK1	0.0561331013661993	-0.908941776059054	0.627617637143132	0.53066000791954	0.785845892677144	Junction	DLPFC
chr15:25101932-25103858(+)	ENSG00000224078.12	ENSG00000224078	SNHG14	0.159354817182871	-1.53950659998066	0.627598201782015	0.530672728249931	0.785856715889104	Junction	DLPFC
chr5:7695864-7698246(+)	ENSG00000078295.16	ENSG00000078295	ADCY2	0.0187681790983558	3.73787984382462	0.627546835957166	0.530706347630626	0.785898487317422	Junction	DLPFC
chr2:203495354-203535110(-)	ENSG00000173166.17	ENSG00000173166	RAPH1	0.0364678139010365	1.03756841355984	0.627521115289675	0.530723182439887	0.785915402651647	Junction	DLPFC
chr5:141983553-141984802(+)	ENSG00000013561.17	ENSG00000013561	RNF14	0.0178585689598659	3.25661464328045	0.627500507820881	0.530736670731284	0.785927362038411	Junction	DLPFC
chr9:134401883-134408148(+)	ENSG00000186350.9	ENSG00000186350	RXRA	-0.0553127123960704	-0.469596299198036	-0.627471372150469	0.53075574131974	0.785947587493929	Junction	DLPFC
chr1:55154779-55156947(-)	ENSG00000162402.13	ENSG00000162402	USP24	0.0172427339568194	2.48663941734317	0.627438109416785	0.530777513681097	0.785971813304307	Junction	DLPFC
chr10:119425086-119430374(+)	ENSG00000198873.11	ENSG00000198873	GRK5	0.0375830569775186	1.27727443786453	0.627402498895146	0.530800823308437	0.785998314970646	Junction	DLPFC
chr15:72735967-72736761(+)	ENSG00000140463.13	ENSG00000140463	BBS4	0.0332090038762987	1.20193967058232	0.62735666138945	0.530830827994502	0.786002915385126	Junction	DLPFC
chr2:179146458-179149296(-)	ENSG00000187231.13	ENSG00000187231	SESTD1	-0.0220434621563062	2.78873187717832	-0.627354575848969	0.530832193185054	0.786002915385126	Junction	DLPFC
chr10:38095805-38096573(+)	ENSG00000075407.18	ENSG00000075407	ZNF37A	-0.02191645505554	1.91057199990896	-0.62735406734707	0.530832526049633	0.786002915385126	Junction	DLPFC
chr5:33456228-33457256(+)	ENSG00000113407.13	ENSG00000113407	TARS	-0.0236185671819991	2.30409053425528	-0.62734213046727	0.53084033994377	0.786002915385126	Junction	DLPFC
chr3:31617989-31619675(+)	ENSG00000163527.9	ENSG00000163527	STT3B	-0.0203053020923791	2.5153741928276	-0.627341135209234	0.53084099144338	0.786002915385126	Junction	DLPFC
chr15:72271288-72272392(-)	ENSG00000137817.16	ENSG00000137817	PARP6	-0.0442944772732738	-0.110368139944531	-0.627335689310412	0.530844556356206	0.786002915385126	Junction	DLPFC
chr13:113634603-113635976(+)	ENSG00000198176.12	ENSG00000198176	TFDP1	0.0225200460829832	1.72638226237971	0.627334825176306	0.530845122023871	0.786002915385126	Junction	DLPFC
chr1:52468268-52471951(-)	ENSG00000134744.13	ENSG00000134744	ZCCHC11	-0.0247095242793938	1.78285896352716	-0.627331602159865	0.530847231833576	0.786002915385126	Junction	DLPFC
chr19:49446424-49446550(-)	ENSG00000104872.10	ENSG00000104872	PIH1D1	0.04931236908755	2.19762165764717	0.62732172402287	0.5308536981596	0.786004475396872	Junction	DLPFC
chr8:30066876-30069641(-)	ENSG00000133872.13	ENSG00000133872	SARAF	0.228714075920825	-1.83637223801989	0.62730985295188	0.530861469133001	0.786007967073286	Junction	DLPFC
chr16:261515-262092(+)	ENSG00000167930.15	ENSG00000167930	FAM234A	-0.0471495470043217	-0.0240696660943575	-0.627285272168864	0.530877560250547	0.786023777585193	Junction	DLPFC
chr15:51949995-51951843(-)	ENSG00000166477.12	ENSG00000166477	LEO1	0.0237110603103957	2.44266310421217	0.627253966279664	0.530898054129352	0.786046106490138	Junction	DLPFC
chr2:73599522-73600677(+)	ENSG00000116127.17	ENSG00000116127	ALMS1	0.0287587056827396	1.10059059055697	0.627236211251973	0.530909677341581	0.78605403667325	Junction	DLPFC
chr14:85533994-85621138(+)	ENSG00000185070.10	ENSG00000185070	FLRT2	0.0484806530918782	0.949816938380996	0.627229247201106	0.530914236347131	0.78605403667325	Junction	DLPFC
chr5:146271675-146284621(+)	ENSG00000091009.7	ENSG00000091009	RBM27	-0.0214384106815432	2.34397003900748	-0.627203894760596	0.53093083345313	0.786066752836523	Junction	DLPFC
chr11:117219759-117223207(-)	ENSG00000160613.12	ENSG00000160613	PCSK7	0.0316010132177432	0.71497332150193	0.6271995697837	0.530933664847968	0.786066752836523	Junction	DLPFC
chr19:42292467-42292565(+)	ENSG00000079432.7	ENSG00000079432	CIC	-0.058827273251564	-0.627547031065771	-0.627191321742402	0.530939064542432	0.786066752836523	Junction	DLPFC
chr6:89701679-89701903(-)	ENSG00000112159.11	ENSG00000112159	MDN1	0.0240022100716834	1.44648831208164	0.627172087856086	0.530951656381184	0.786077380915718	Junction	DLPFC
chr3:52480296-52484512(+)	ENSG00000010322.15	ENSG00000010322	NISCH	-0.0269033513355094	3.02757718084377	-0.627151952625981	0.530964838465243	0.786077963778918	Junction	DLPFC
chr17:69253668-69253793(-)	ENSG00000154265.15	ENSG00000154265	ABCA5	0.0222582823908512	2.63406701028908	0.627149485012085	0.530966453968249	0.786077963778918	Junction	DLPFC
chr3:151382746-151383778(+)	ENSG00000144893.12	ENSG00000144893	MED12L	0.0347622114171628	0.981693663312931	0.627146680879099	0.530968289787367	0.786077963778918	Junction	DLPFC
chr5:90685996-90689860(+)	ENSG00000164199.15	ENSG00000164199	ADGRV1	-0.0355614825492936	2.91591769348806	-0.627102631882615	0.530997128355444	0.7861077300659	Junction	DLPFC
chr6:31957011-31958371(-)	ENSG00000204356.12	ENSG00000204356	NELFE	-0.0237196178228959	2.1583440040396	-0.627099432860373	0.53099922276388	0.7861077300659	Junction	DLPFC
chr2:68158530-68161682(+)	ENSG00000115946.7	ENSG00000115946	PNO1	0.0277844571783566	0.982068593479201	0.627072018269284	0.53101717134272	0.786126287280678	Junction	DLPFC
chr1:201649426-201712816(+)	ENSG00000134369.15	ENSG00000134369	NAV1	-0.0336196752729019	1.10127076509877	-0.627030420765453	0.53104440619213	0.786158591519956	Junction	DLPFC
chr1:17022731-17023972(-)	ENSG00000117118.9	ENSG00000117118	SDHB	0.0208450336639888	3.10843644927146	0.627006117179104	0.531060318642464	0.786173239853458	Junction	DLPFC
chr3:131273575-131349556(+)	ENSG00000114670.13	ENSG00000114670	NEK11	0.0422988312153242	0.359110038309802	0.626998770511516	0.53106512882329	0.786173239853458	Junction	DLPFC
chr7:4907600-4909880(-)	ENSG00000136297.14	ENSG00000136297	MMD2	0.0531715826231298	0.62125450135823	0.626989507200971	0.531071193944744	0.786174203901279	Junction	DLPFC
chr22:50627053-50627165(-)	ENSG00000100299.17	ENSG00000100299	ARSA	-0.0495003501143223	-0.196071412147044	-0.626968422931781	0.531084998930713	0.786175796550285	Junction	DLPFC
chr10:18609927-18614459(-)	ENSG00000241058.3	ENSG00000241058	NSUN6	0.0221959693706199	1.9757571875619	0.626967250934648	0.531085766304574	0.786175796550285	Junction	DLPFC
chr20:62822633-62824444(+)	ENSG00000092758.15	ENSG00000092758	COL9A3	-0.0588208943277762	0.727716835962792	-0.626963058196087	0.531088511536032	0.786175796550285	Junction	DLPFC
chr6:99443663-99464603(-)	ENSG00000123552.17	ENSG00000123552	USP45	-0.0919839894542789	-1.12165990748308	-0.626943271968508	0.531101466835437	0.786186960030186	Junction	DLPFC
chr19:37255983-37262541(+)	ENSG00000226686.7	ENSG00000226686	LINC01535	-0.196037337321714	-2.471480338661	-0.626924078430772	0.531114034216997	0.786197549055413	Junction	DLPFC
chrX:101487692-101488043(+)	ENSG00000196440.11	ENSG00000196440	ARMCX4	-0.0273589671910436	1.48314154729699	-0.626890240995235	0.531136190374469	0.786222331794476	Junction	DLPFC
chr3:53673127-53702640(+)	ENSG00000157388.14	ENSG00000157388	CACNA1D	0.0492633361304653	0.0899156005317385	0.626881626852868	0.531141830838521	0.786222666673988	Junction	DLPFC
chr3:167604469-167620428(-)	ENSG00000174776.10	ENSG00000174776	WDR49	-0.0558916299815339	-0.638686723592691	-0.626858325328302	0.531157088623118	0.786237237439781	Junction	DLPFC
chr16:2082505-2083694(+)	ENSG00000103197.16	ENSG00000103197	TSC2	0.0530746387345104	-0.384239549227535	0.626840540150708	0.531168734466657	0.786246461441965	Junction	DLPFC
chr9:36339815-36342324(-)	ENSG00000137075.17	ENSG00000137075	RNF38	-0.0191815092652091	2.77643769789374	-0.626793344031299	0.531199639406051	0.786268189120589	Junction	DLPFC
chr15:65498033-65500605(-)	ENSG00000074603.18	ENSG00000074603	DPP8	-0.0176614681668084	3.4714326847847	-0.6267876859676	0.531203344477981	0.786268189120589	Junction	DLPFC
chr14:100934052-100935771(+)	ENSG00000258399.7	ENSG00000258399	MEG8	0.0493624576450344	0.509756119120024	0.626780890018818	0.531207794689017	0.786268189120589	Junction	DLPFC
chr11:47290817-47293882(+)	ENSG00000110514.19	ENSG00000110514	MADD	-0.0379375010238599	1.50613441862838	-0.626773006102054	0.531212957361103	0.786268189120589	Junction	DLPFC
chr15:59642263-59650668(-)	ENSG00000140307.10	ENSG00000140307	GTF2A2	-0.0324271075382661	2.53457651334956	-0.626768659570755	0.531215803636963	0.786268189120589	Junction	DLPFC
chr12:104098481-104101967(+)	ENSG00000111727.11	ENSG00000111727	HCFC2	0.0266457096856026	1.61064920755204	0.626764126931036	0.531218771792048	0.786268189120589	Junction	DLPFC
chr20:492365-495718(-)	ENSG00000101266.17	ENSG00000101266	CSNK2A1	0.0187251134265707	2.71634904626671	0.626752022528851	0.531226698283618	0.786268189120589	Junction	DLPFC
chr3:53497462-53501614(+)	ENSG00000157388.14	ENSG00000157388	CACNA1D	0.0420177571001709	0.772783322892235	0.626751974804407	0.531226729535789	0.786268189120589	Junction	DLPFC
chr4:150079449-150102477(+)	ENSG00000170390.15	ENSG00000170390	DCLK2	-0.0177802698826544	2.96218708313756	-0.626689416634755	0.531267696320725	0.78632080941697	Junction	DLPFC
chr1:179904023-179907822(+)	ENSG00000143337.18	ENSG00000143337	TOR1AIP1	-0.020346594037747	2.81676126502437	-0.626680252960635	0.531273697370956	0.786321676944198	Junction	DLPFC
chr1:77779737-77783237(+)	ENSG00000180488.14	ENSG00000180488	FAM73A	0.0261892113411653	2.83121907030968	0.62666936168775	0.531280829825279	0.786324218992683	Junction	DLPFC
chr6:149731736-149736470(-)	ENSG00000120253.13	ENSG00000120253	NUP43	-0.0283501653193522	1.31576168131526	-0.626657917329854	0.531288324535315	0.786327297141836	Junction	DLPFC
chr2:230864785-230873416(+)	ENSG00000135916.15	ENSG00000135916	ITM2C	0.0842008404875256	-1.178149743174	0.626639737074013	0.531300230577932	0.786336904104772	Junction	DLPFC
chr17:8141341-8141804(-)	ENSG00000179094.14	ENSG00000179094	PER1	0.0441807614610543	1.02847256539618	0.626615598508991	0.531316038859378	0.786346428667682	Junction	DLPFC
chr4:1952232-1953323(+)	ENSG00000109685.17	ENSG00000109685	WHSC1	0.0460374793952183	-0.325658852099512	0.626609061058189	0.531320320259582	0.786346428667682	Junction	DLPFC
chr1:205269885-205271119(+)	ENSG00000133069.15	ENSG00000133069	TMCC2	-0.0225496588169449	2.7220252580925	-0.626597038736753	0.531328193767287	0.786346428667682	Junction	DLPFC
chr10:91981793-91982082(+)	ENSG00000095564.13	ENSG00000095564	BTAF1	-0.021661073363461	2.09281196487688	-0.626596836310607	0.531328326338184	0.786346428667682	Junction	DLPFC
chr6:63711363-63711585(+)	ENSG00000118482.11	ENSG00000118482	PHF3	-0.0241014796003783	2.61828277232728	-0.626577024292917	0.531341301507168	0.786352714111806	Junction	DLPFC
chr1:176869028-176876536(-)	ENSG00000152092.15	ENSG00000152092	ASTN1	-0.0251834777326438	3.65205584118865	-0.626565686408256	0.531348726919856	0.786352714111806	Junction	DLPFC
chr21:40187260-40187890(-)	ENSG00000171587.14	ENSG00000171587	DSCAM	-0.0281959156419786	1.43140474314695	-0.626559527198678	0.531352760734403	0.786352714111806	Junction	DLPFC
chr3:51146631-51159243(+)	ENSG00000088538.12	ENSG00000088538	DOCK3	0.0206076707358674	3.92510579618047	0.626548839040339	0.531359760703471	0.786352714111806	Junction	DLPFC
chr1:180014506-180015848(+)	ENSG00000135837.15	ENSG00000135837	CEP350	-0.0189368445219731	2.86604327990285	-0.626545736851635	0.531361792421028	0.786352714111806	Junction	DLPFC
chr12:124912051-124912734(-)				-0.0233946433537409	3.71317738458023	-0.626540741332827	0.53136506414626	0.786352714111806	Junction	DLPFC
chr12:2909581-2920762(+)	ENSG00000078246.16	ENSG00000078246	TULP3	-0.0473969935001412	-0.288522538082054	-0.62650725571518	0.531386995214352	0.78637715535028	Junction	DLPFC
chr20:2656550-2656773(+)	ENSG00000101361.15	ENSG00000101361	NOP56	0.0171939096515346	3.0130202168316	0.626472609480242	0.531409686902178	0.786402721688131	Junction	DLPFC
chr19:53555909-53569303(+)	ENSG00000130844.16	ENSG00000130844	ZNF331	-0.0597651361587132	1.69036992118709	-0.626456640428394	0.531420146061597	0.786404684414947	Junction	DLPFC
chr18:2544287-2544652(-)	ENSG00000101574.14	ENSG00000101574	METTL4	0.0393054892566356	-0.0470676270896471	0.626452805688072	0.531422657695348	0.786404684414947	Junction	DLPFC
chr15:40387207-40389505(+)	ENSG00000128944.13	ENSG00000128944	KNSTRN	0.0342501935349142	1.27517333082317	0.626439224034806	0.531431553297729	0.786404684414947	Junction	DLPFC
chr2:110567529-110567963(-)	ENSG00000183054.11	ENSG00000183054	RGPD6	0.0328081366538369	2.99414081383185	0.626434013388982	0.531434966144884	0.786404684414947	Junction	DLPFC
chr5:112234756-112239659(-)	ENSG00000129595.12	ENSG00000129595	EPB41L4A	0.0458986317478904	-0.198802330773961	0.626429242990732	0.531438090650296	0.786404684414947	Junction	DLPFC
chr19:19121167-19121307(-)	ENSG00000064545.14	ENSG00000064545	TMEM161A	-0.0539775533527118	-0.618871835998705	-0.626399466046879	0.531457594101752	0.78642553110942	Junction	DLPFC
chr1:230274565-230279302(+)	ENSG00000143641.9	ENSG00000143641	GALNT2	-0.0217792837682552	2.6852697272603	-0.626366992497736	0.531478864204622	0.786448991558669	Junction	DLPFC
chr2:190999705-191001073(-)	ENSG00000115415.18	ENSG00000115415	STAT1	-0.0290651427493175	3.63390960278633	-0.626341706580474	0.531495426724623	0.786465485615773	Junction	DLPFC
chr1:236873841-236874725(+)	ENSG00000116984.12	ENSG00000116984	MTR	-0.0254972883286673	1.57291168349189	-0.626329934982367	0.531503137324703	0.78646888108939	Junction	DLPFC
chr7:44834563-44835528(-)	ENSG00000105968.18	ENSG00000105968	H2AFV	-0.0173052564421408	3.40124773728759	-0.626313255281468	0.531514062914399	0.786474917552174	Junction	DLPFC
chr21:37198017-37200231(+)	ENSG00000182670.13	ENSG00000182670	TTC3	0.0497894984002888	-0.0755179049716625	0.626307170268531	0.531518048767011	0.786474917552174	Junction	DLPFC
chr4:8471201-8508797(+)	ENSG00000155275.18-ENSG00000205959.3	ENSG00000155275	TRMT44-	0.058987380179378	-1.0067736361534	0.626293612697694	0.531526929407476	0.786480044089843	Junction	DLPFC
chr14:35008694-35008773(+)	ENSG00000100883.11	ENSG00000100883	SRP54	-0.0228107915050177	2.7118286084803	-0.626279637226946	0.531536083864748	0.786485575675156	Junction	DLPFC
chr17:39215231-39216809(-)	ENSG00000141750.6	ENSG00000141750	STAC2	0.0418105703953556	1.46324624541866	0.626261381779327	0.531548041988223	0.786488035193735	Junction	DLPFC
chr3:49975393-49999439(+)	ENSG00000004534.14	ENSG00000004534	RBM6	0.0211860325967169	2.30161478840112	0.626250655238843	0.531555068409284	0.786488035193735	Junction	DLPFC
chr19:57556358-57559655(-)	ENSG00000251369.8	ENSG00000251369	ZNF550	-0.0342065075743767	0.271778227434337	-0.626249760669606	0.531555654399058	0.786488035193735	Junction	DLPFC
chr6:32845786-32847067(-)	ENSG00000168394.10	ENSG00000168394	TAP1	-0.0594407111436835	0.0831635790534032	-0.626244026869466	0.531559410346723	0.786488035193735	Junction	DLPFC
chr7:30028803-30045084(+)	ENSG00000106086.18	ENSG00000106086	PLEKHA8	0.0463727863427322	-0.267942784924236	0.626216157156634	0.531577666700899	0.786497808675065	Junction	DLPFC
chr12:29361686-29366876(-)	ENSG00000087502.17	ENSG00000087502	ERGIC2	-0.0197811332085842	3.03888497304364	-0.626203565466221	0.531585915127375	0.786497808675065	Junction	DLPFC
chr12:7821326-7827494(-)	ENSG00000173262.11	ENSG00000173262	SLC2A14	-0.130410131521296	0.0586224147143116	-0.626190054369126	0.531594765901157	0.786497808675065	Junction	DLPFC
chr2:36517543-36522091(+)	ENSG00000150938.9	ENSG00000150938	CRIM1	-0.0210636407276331	2.7613968766031	-0.626186474233478	0.531597111168929	0.786497808675065	Junction	DLPFC
chr20:23369742-23370136(+)	ENSG00000125812.15	ENSG00000125812	GZF1	-0.0518452079064043	-0.668020783372557	-0.626180049200613	0.531601320079228	0.786497808675065	Junction	DLPFC
chr1:225786986-225789258(+)	ENSG00000143742.12	ENSG00000143742	SRP9	0.126402526121026	-0.0783835264723249	0.626176833025072	0.531603426937756	0.786497808675065	Junction	DLPFC
chr1:100287204-100291402(+)	ENSG00000137996.12	ENSG00000137996	RTCA	0.021500623592205	2.85519640580778	0.626176066916697	0.531603928802147	0.786497808675065	Junction	DLPFC
chr16:4454928-4455545(+)	ENSG00000103423.13	ENSG00000103423	DNAJA3	0.031571664660695	0.378233801188965	0.626127964174227	0.531635440562546	0.786536416266946	Junction	DLPFC
chr16:697420-705511(-)	ENSG00000127585.11	ENSG00000127585	FBXL16	0.0544034456579832	1.08887962475985	0.626119608584986	0.53164091434584	0.786536501169762	Junction	DLPFC
chr16:84181187-84181327(-)	ENSG00000103168.16	ENSG00000103168	TAF1C	0.0404980147114955	0.546123309553635	0.626100027980643	0.531653741798318	0.786546963300259	Junction	DLPFC
chr5:80079259-80079904(+)	ENSG00000113296.14	ENSG00000113296	THBS4	0.0359155007532701	0.921271157383483	0.626092278029428	0.531658818913467	0.786546963300259	Junction	DLPFC
chr11:47573791-47575592(-)	ENSG00000123444.13	ENSG00000123444	KBTBD4	0.0255601042384128	1.33756996062296	0.626080260751372	0.531666691670467	0.786550597147785	Junction	DLPFC
chr19:3667354-3700296(-)	ENSG00000186111.9	ENSG00000186111	PIP5K1C	0.0453211173977542	0.715223982766079	0.626069956031965	0.531673442543611	0.786552571217099	Junction	DLPFC
chr3:52548236-52550420(-)	ENSG00000163939.18	ENSG00000163939	PBRM1	-0.032530626431352	1.17188489837369	-0.626040270430404	0.53169289054947	0.786573329070699	Junction	DLPFC
chr1:161782000-161783989(+)	ENSG00000118217.5	ENSG00000118217	ATF6	-0.0188743835956024	2.72138042145628	-0.62601617345067	0.531708677533111	0.786582528636292	Junction	DLPFC
chr2:172491332-172491424(+)	ENSG00000091409.14	ENSG00000091409	ITGA6	-0.0395419782221073	1.03469607259396	-0.626011678579253	0.531711622346049	0.786582528636292	Junction	DLPFC
chr15:42422621-42423997(-)	ENSG00000103994.16	ENSG00000103994	ZNF106	0.017864836293449	3.84496457295387	0.625999899563899	0.531719339401909	0.786582528636292	Junction	DLPFC
chr9:91356156-91361627(-)	ENSG00000148090.11	ENSG00000148090	AUH	0.0259825070330178	1.70254164957858	0.625997706885035	0.531720775948079	0.786582528636292	Junction	DLPFC
chr22:37625950-37629461(+)	ENSG00000100083.18	ENSG00000100083	GGA1	-0.0347601977573676	0.343581176410175	-0.625955611460305	0.531748355390694	0.786601304924523	Junction	DLPFC
chrX:46545628-46546465(+)	ENSG00000230844.2	ENSG00000230844	ZNF674-AS1	0.056978649415515	-0.905796775348137	0.6259418553018	0.531757368100029	0.786601304924523	Junction	DLPFC
chr6:31959401-31960009(+)	ENSG00000204351.11	ENSG00000204351	SKIV2L	0.0266852494148497	1.31227565193983	0.625934444852797	0.531762223282971	0.786601304924523	Junction	DLPFC
chr15:76795441-76800247(-)	ENSG00000140386.12	ENSG00000140386	SCAPER	-0.0202791739726067	2.19022287369548	-0.625932057054998	0.531763787726738	0.786601304924523	Junction	DLPFC
chr15:76804634-76841733(-)	ENSG00000140386.12	ENSG00000140386	SCAPER	-0.022637309296617	2.68228368759204	-0.625924297099899	0.53176887193111	0.786601304924523	Junction	DLPFC
chr1:111350224-111351258(+)	ENSG00000173947.13	ENSG00000173947	PIFO	-0.046948058713145	-0.311816337308818	-0.625919267053396	0.531772167554169	0.786601304924523	Junction	DLPFC
chr3:77635044-77644703(+)	ENSG00000185008.17	ENSG00000185008	ROBO2	0.0342689513403839	1.43783336802982	0.625912630301068	0.531776515886534	0.786601304924523	Junction	DLPFC
chr4:1803837-1804329(+)	ENSG00000068078.17	ENSG00000068078	FGFR3	0.0332237998707765	2.89414342187764	0.625912191720995	0.531776803240358	0.786601304924523	Junction	DLPFC
chr6:100679753-100715461(-)	ENSG00000112249.13	ENSG00000112249	ASCC3	0.0259105680475842	1.2852880615543	0.625889946167923	0.531791378435586	0.786613690572631	Junction	DLPFC
chr10:12035442-12042754(-)	ENSG00000151461.19	ENSG00000151461	UPF2	0.0420347947279099	0.884347860084547	0.625877877319155	0.531799285980911	0.786613690572631	Junction	DLPFC
chr1:153932778-153932860(-)	ENSG00000198837.9	ENSG00000198837	DENND4B	-0.031826238885207	1.51875408679484	-0.625869094379257	0.531805040626664	0.786613690572631	Junction	DLPFC
chr2:99434449-99435833(-)	ENSG00000135945.9	ENSG00000135945	REV1	-0.0312503810461518	2.05321780285439	-0.625866341730815	0.531806844188357	0.786613690572631	Junction	DLPFC
chr12:49890155-49890682(-)	ENSG00000135472.8	ENSG00000135472	FAIM2	-0.0272142782362322	5.85560131533512	-0.625838779236331	0.531824903571036	0.786624566592317	Junction	DLPFC
chr3:119380987-119382291(+)	ENSG00000031081.10	ENSG00000031081	ARHGAP31	-0.0378416104225822	0.702889408336014	-0.625838584515495	0.53182503115632	0.786624566592317	Junction	DLPFC
chr14:30670396-30673256(+)	ENSG00000092108.20	ENSG00000092108	SCFD1	0.0194231854956774	3.27003060502972	0.625816347687639	0.531839601307141	0.786638048304408	Junction	DLPFC
chr15:41466253-41470256(+)	ENSG00000137815.14	ENSG00000137815	RTF1	0.0196224659871712	3.43759627265101	0.62580262695214	0.531848591592989	0.786638048304408	Junction	DLPFC
chrX:139598499-139602405(-)	ENSG00000101977.19	ENSG00000101977	MCF2	0.0308511660866285	1.59295390373846	0.625789403154226	0.531857256341851	0.786638048304408	Junction	DLPFC
chr3:120416028-120450683(-)	ENSG00000163430.10	ENSG00000163430	FSTL1	0.0477880155897508	-0.071811216693366	0.625785743521014	0.531859654289152	0.786638048304408	Junction	DLPFC
chr4:26735488-26739863(+)	ENSG00000109680.10	ENSG00000109680	TBC1D19	-0.0203857902746971	1.75537644162182	-0.625783336591854	0.531861231414487	0.786638048304408	Junction	DLPFC
chr19:47067870-47069091(-)	ENSG00000130749.9	ENSG00000130749	ZC3H4	-0.0402467778406074	0.678302359084574	-0.625752171616334	0.531881652285392	0.786655719122869	Junction	DLPFC
chr1:6526004-6526695(-)	ENSG00000162408.10	ENSG00000162408	NOL9	-0.0256644269798042	1.85935990128129	-0.625748568232252	0.531884013430935	0.786655719122869	Junction	DLPFC
chrX:66256331-66258839(+)	ENSG00000089472.16	ENSG00000089472	HEPH	0.0491667886583843	0.907002229813769	0.625722971692838	0.531900785916644	0.786664263967946	Junction	DLPFC
chr2:119321205-119339826(-)	ENSG00000186132.14	ENSG00000186132	C2orf76	-0.0336845906760585	1.15129649384503	-0.625720552121986	0.531902371387759	0.786664263967946	Junction	DLPFC
chr1:100206637-100210693(-)	ENSG00000137992.14	ENSG00000137992	DBT	0.0256280505468833	1.37575246542783	0.625712866106024	0.531907407815965	0.786664263967946	Junction	DLPFC
chr1:40450176-40450655(+)	ENSG00000187801.14	ENSG00000187801	ZFP69B	0.0511721975033262	-0.762472396385964	0.625703165673035	0.531913764269135	0.786664263967946	Junction	DLPFC
chr11:34113839-34115822(+)	ENSG00000135372.8	ENSG00000135372	NAT10	0.0226374508474996	1.69322700593209	0.625698415029435	0.531916877262169	0.786664263967946	Junction	DLPFC
chr12:116741095-116749840(+)	ENSG00000135119.14	ENSG00000135119	RNFT2	0.0242637026021424	1.88810262458151	0.62566740108835	0.531937200248442	0.786685702879856	Junction	DLPFC
chr9:35310782-35313898(+)	ENSG00000198722.14	ENSG00000198722	UNC13B	-0.0336556963182568	0.659069680257036	-0.625659758470219	0.531942208406049	0.786685702879856	Junction	DLPFC
chr4:25388883-25390135(+)	ENSG00000053900.10	ENSG00000053900	ANAPC4	-0.0270681413366157	1.68646379392159	-0.625649563400244	0.531948889205975	0.786687571259944	Junction	DLPFC
chr1:234410532-234418083(-)	ENSG00000059588.9	ENSG00000059588	TARBP1	0.0381267617706708	2.01748618059094	0.625627849043064	0.531963118703838	0.786700603092473	Junction	DLPFC
chr8:6445548-6455142(+)	ENSG00000147316.12	ENSG00000147316	MCPH1	-0.0341493297373874	1.63114889748997	-0.625609890974049	0.531974886838591	0.78670999467767	Junction	DLPFC
chr17:39715360-39715445(+)	ENSG00000141736.13	ENSG00000141736	ERBB2	-0.0601698252335848	-0.612604211898103	-0.625593340458544	0.531985732704178	0.786718022189567	Junction	DLPFC
chr1:31684232-31684522(-)	ENSG00000084636.17	ENSG00000084636	COL16A1	0.0467274873510579	1.87764845322068	0.625577669291267	0.531996002419938	0.78672160771035	Junction	DLPFC
chr11:67398857-67398939(-)	ENSG00000172531.14	ENSG00000172531	PPP1CA	-0.017770724293055	2.70114951566068	-0.625565926367704	0.532003697923466	0.78672160771035	Junction	DLPFC
chr2:37975315-37981282(+)	ENSG00000115841.19	ENSG00000115841	RMDN2	0.0295219400500068	0.952853924170264	0.625564839359225	0.532004410276839	0.78672160771035	Junction	DLPFC
chr19:45369148-45370132(-)	ENSG00000104884.14	ENSG00000104884	ERCC2	0.0344450065890373	0.596115367998822	0.625553667213589	0.532011731789369	0.786724423059923	Junction	DLPFC
chr14:96521073-96525309(+)	ENSG00000090060.17	ENSG00000090060	PAPOLA	-0.023686833613732	3.44318589379878	-0.62551705584491	0.53203572490728	0.786746569633157	Junction	DLPFC
chr14:73944886-73946285(-)	ENSG00000156050.8	ENSG00000156050	FAM161B	0.0286515652729217	1.17485927154363	0.625503200279205	0.532044805241887	0.786746569633157	Junction	DLPFC
chr3:52378781-52379904(+)	ENSG00000114841.17	ENSG00000114841	DNAH1	0.04977306926762	-0.573208714132897	0.625502912739305	0.532044993683855	0.786746569633157	Junction	DLPFC
chr1:32553541-32592930(+)	ENSG00000254553.1	ENSG00000254553	RP1-27O5.3	0.0491294416287881	-0.757496716339443	0.625479439374108	0.532060377288246	0.786746569633157	Junction	DLPFC
chr19:18870620-18878929(-)	ENSG00000130283.8	ENSG00000130283	GDF1	-0.0340049776623799	1.59906172781957	-0.625474788972378	0.532063425022143	0.786746569633157	Junction	DLPFC
chr12:110614403-110619835(+)	ENSG00000204852.15	ENSG00000204852	TCTN1	0.0476731676814709	-0.428208555825517	0.625473610307417	0.532064197485239	0.786746569633157	Junction	DLPFC
chr2:61348481-61348755(-)	ENSG00000115464.14	ENSG00000115464	USP34	0.0150317049152944	3.9233711342694	0.625463014554793	0.532071141662194	0.786746569633157	Junction	DLPFC
chr16:2328758-2329647(-)	ENSG00000167972.13	ENSG00000167972	ABCA3	-0.0258634594347431	2.49339072389272	-0.625458296897711	0.532074233505116	0.786746569633157	Junction	DLPFC
chr3:12840342-12841493(-)	ENSG00000144713.12	ENSG00000144713	RPL32	0.0493392168513105	-0.57107546382	0.625452206868287	0.532078224782522	0.786746569633157	Junction	DLPFC
chr22:50601895-50603276(+)	ENSG00000008735.13	ENSG00000008735	MAPK8IP2	-0.0850572474826101	-1.35683478742635	-0.625448145489005	0.532080886533687	0.786746569633157	Junction	DLPFC
chr11:72713244-72714151(-)	ENSG00000186635.14	ENSG00000186635	ARAP1	-0.0381903635579089	0.684074144977964	-0.625437770762045	0.532087685964259	0.786748612459157	Junction	DLPFC
chr7:135557973-135571104(+)	ENSG00000155561.14	ENSG00000155561	NUP205	0.0268120546290941	1.41838426094659	0.625405779908611	0.532108652537592	0.786766797653621	Junction	DLPFC
chr5:149496861-149505446(-)	ENSG00000113712.16	ENSG00000113712	CSNK1A1	0.0185610399265264	3.61137142467337	0.62540200483298	0.532111126722501	0.786766797653621	Junction	DLPFC
chr15:52253458-52256638(-)	ENSG00000128833.12	ENSG00000128833	MYO5C	-0.0391799695819185	0.1557286693997	-0.625388453662836	0.532120008208841	0.786766797653621	Junction	DLPFC
chr19:19316594-19320462(-)	ENSG00000105705.15	ENSG00000105705	SUGP1	0.0240192994366275	2.46745638151724	0.625379037965439	0.532126179335654	0.786766797653621	Junction	DLPFC
chr2:134441916-134448648(+)	ENSG00000152127.8	ENSG00000152127	MGAT5	-0.0201771110160782	2.85423298177671	-0.625377671789576	0.532127074741763	0.786766797653621	Junction	DLPFC
chr2:73264520-73265281(-)	ENSG00000163013.11	ENSG00000163013	FBXO41	0.041404536806111	1.65007081403042	0.625360887660993	0.532138075299682	0.786772621564448	Junction	DLPFC
chr1:151254809-151263913(+)	ENSG00000159352.15	ENSG00000159352	PSMD4	-0.0537386279561007	-0.710922767366659	-0.625355128797398	0.532141849767897	0.786772621564448	Junction	DLPFC
chr17:81053455-81053667(+)	ENSG00000175866.15	ENSG00000175866	BAIAP2	-0.0582477179433762	-0.42035092010008	-0.625236864449914	0.532219365470923	0.786873472632269	Junction	DLPFC
chr4:3199940-3204006(+)	ENSG00000197386.10	ENSG00000197386	HTT	-0.02501901589528	2.44303538986349	-0.625234525058632	0.532220898869729	0.786873472632269	Junction	DLPFC
chr4:7062467-7064060(-)	ENSG00000109519.12	ENSG00000109519	GRPEL1	0.0180786958785453	3.27016596313949	0.625215449274773	0.532233402541337	0.786878147351585	Junction	DLPFC
chr16:3224614-3232420(-)	ENSG00000010539.11	ENSG00000010539	ZNF200	-0.0510020546956765	-0.594631888620709	-0.625212011949108	0.532235655633249	0.786878147351585	Junction	DLPFC
chr3:129584234-129584384(-)	ENSG00000004399.12	ENSG00000004399	PLXND1	-0.03088117777051	1.56422805042576	-0.625204900612163	0.532240316974723	0.786878147351585	Junction	DLPFC
chr12:53186510-53187500(+)	ENSG00000139651.10	ENSG00000139651	ZNF740	-0.0246950890320513	1.50425065110198	-0.625174825095306	0.53226003111394	0.786890230849004	Junction	DLPFC
chr9:93096353-93107673(+)	ENSG00000165233.17	ENSG00000165233	CARD19	-0.0394063976240697	0.483336562527051	-0.625171540719694	0.532262184005101	0.786890230849004	Junction	DLPFC
chr14:24076283-24076359(+)	ENSG00000100884.9	ENSG00000100884	CPNE6	-0.0317485639733141	2.82214801277033	-0.625167631193202	0.532264746685192	0.786890230849004	Junction	DLPFC
chr3:42125615-42176813(+)	ENSG00000182606.14	ENSG00000182606	TRAK1	0.02259499844815	2.55163948154337	0.625139642736483	0.532283093197827	0.786909342695714	Junction	DLPFC
chr12:110641628-110642248(+)	ENSG00000204852.15	ENSG00000204852	TCTN1	0.052988140275259	-0.767810566843106	0.625123212233683	0.532293863588733	0.786911576504971	Junction	DLPFC
chr11:66493634-66495205(+)	ENSG00000254986.7	ENSG00000254986	DPP3	-0.0358060390056434	0.566848551342899	-0.625118527315844	0.532296934628658	0.786911576504971	Junction	DLPFC
chr17:68101960-68102942(+)	ENSG00000237854.3	ENSG00000237854	LINC00674	-0.0371238054297156	1.07078223236486	-0.625112537394759	0.532300861132582	0.786911576504971	Junction	DLPFC
chr12:26415499-26419048(-)	ENSG00000123104.11	ENSG00000123104	ITPR2	0.0270569270115384	1.76145381517174	0.62507642717505	0.532324532360686	0.786938558915044	Junction	DLPFC
chr3:52746905-52749691(-)	ENSG00000114904.12	ENSG00000114904	NEK4	-0.0565243299811574	0.541375343122927	-0.625054985623511	0.53233858813234	0.786951326333333	Junction	DLPFC
chr10:75111723-75150513(+)	ENSG00000156671.12	ENSG00000156671	SAMD8	-0.0255323921555048	1.62675179927879	-0.625031376402879	0.532354065113745	0.786956260440231	Junction	DLPFC
chr10:130136513-130145210(+)	ENSG00000108010.11	ENSG00000108010	GLRX3	0.023619266084381	2.23498463267205	0.625024023368257	0.532358885428866	0.786956260440231	Junction	DLPFC
chr15:74826868-74828033(+)	ENSG00000261606.5	ENSG00000261606	RP11-414J4.2	0.0442031135496722	0.979045616995904	0.625018174730101	0.532362719545921	0.786956260440231	Junction	DLPFC
chr8:123359686-123361538(-)	ENSG00000156802.12	ENSG00000156802	ATAD2	0.0425602455770257	0.479140131746015	0.625009479687357	0.532368419670049	0.786956260440231	Junction	DLPFC
chr19:35139768-35140075(+)	ENSG00000266964.5	ENSG00000266964	FXYD1	-0.0820448316716353	0.217877721960578	-0.625007776281548	0.532369536358769	0.786956260440231	Junction	DLPFC
chr14:103679519-103687080(+)	ENSG00000126214.21	ENSG00000126214	KLC1	-0.0568720929856512	-0.270146319224959	-0.624988726726956	0.532382024610734	0.786956260440231	Junction	DLPFC
chr3:143033351-143034887(+)	ENSG00000163714.17	ENSG00000163714	U2SURP	-0.0189265873173278	2.97685959118364	-0.624981304713298	0.532386890275402	0.786956260440231	Junction	DLPFC
chr2:32468784-32469412(+)	ENSG00000115760.13	ENSG00000115760	BIRC6	-0.0481164777940209	-0.454803101879928	-0.624979796824715	0.532387878807766	0.786956260440231	Junction	DLPFC
chr17:16080065-16080407(-)	ENSG00000141027.20	ENSG00000141027	NCOR1	0.0158181475644599	3.26995622322207	0.624970379627193	0.532394052497569	0.786956260440231	Junction	DLPFC
chr7:129409547-129413593(+)	ENSG00000158467.16	ENSG00000158467	AHCYL2	-0.0193667536792497	3.14010095353204	-0.624962714767928	0.532399077423127	0.786956260440231	Junction	DLPFC
chr14:77248873-77249290(+)	ENSG00000165548.10	ENSG00000165548	TMEM63C	0.0449060655277219	0.510542447930169	0.62495896150691	0.53240153799337	0.786956260440231	Junction	DLPFC
chrX:68206674-68210152(-)	ENSG00000079482.12	ENSG00000079482	OPHN1	0.024992925916162	1.88762068549639	0.624943779896856	0.532411490842148	0.786959213424177	Junction	DLPFC
chr10:91264521-91271637(+)	ENSG00000180628.14	ENSG00000180628	PCGF5	-0.0238646515729863	2.29968042908096	-0.624934510038636	0.53241756807657	0.786959213424177	Junction	DLPFC
chr3:58237917-58249877(+)	ENSG00000163686.14	ENSG00000163686	ABHD6	0.0585839807951314	-0.427877369783609	0.624931115210864	0.532419793703487	0.786959213424177	Junction	DLPFC
chrX:85894285-85900645(-)	ENSG00000188419.13	ENSG00000188419	CHM	0.0240832285796342	2.51282141835633	0.624910801363951	0.532433111427694	0.786970887800635	Junction	DLPFC
chr17:38377843-38395308(+)	ENSG00000274211.4	ENSG00000274211	SOCS7	0.0246677394024608	2.42538426491855	0.624897077119813	0.532442109115153	0.786976176708173	Junction	DLPFC
chr8:33488630-33488733(+)	ENSG00000198042.10	ENSG00000198042	MAK16	0.0273092222737277	1.06258956309684	0.624878624034241	0.53245420717805	0.786983114017433	Junction	DLPFC
chr1:32772442-32772864(+)	ENSG00000162522.10	ENSG00000162522	KIAA1522	0.0527127269242576	0.275350875025294	0.624873385555899	0.53245764161237	0.786983114017433	Junction	DLPFC
chr8:129970996-130016369(-)	ENSG00000153310.18	ENSG00000153310	FAM49B	0.0278012296669326	1.97507284091098	0.62485869434345	0.532467273477898	0.78698933995745	Junction	DLPFC
chr1:154344255-154344394(+)	ENSG00000143515.16	ENSG00000143515	ATP8B2	0.0246192695837101	1.68478463208771	0.624842201719182	0.532478086492143	0.786989927928942	Junction	DLPFC
chr8:143791309-143791388(-)	ENSG00000180900.17	ENSG00000180900	SCRIB	0.0379149044476153	0.545434042079742	0.624841555263001	0.532478510328718	0.786989927928942	Junction	DLPFC
chr19:55655154-55659209(+)	ENSG00000063244.12	ENSG00000063244	U2AF2	-0.0350436517543505	1.36648980165573	-0.624820850092167	0.532492085366898	0.787001981460807	Junction	DLPFC
chr8:91020264-91021255(-)	ENSG00000155099.7	ENSG00000155099	TMEM55A	0.0181030976966935	3.00808200758274	0.624804954178592	0.532502507406258	0.787004546199002	Junction	DLPFC
chr10:99659965-99661445(+)	ENSG00000198018.6	ENSG00000198018	ENTPD7	-0.0499926913202114	-0.680598514154957	-0.624799686084166	0.532505961416677	0.787004546199002	Junction	DLPFC
chr8:30744278-30751395(+)	ENSG00000104691.14	ENSG00000104691	UBXN8	0.0381190501269851	0.713994287446921	0.6247934050896	0.532510079546938	0.787004546199002	Junction	DLPFC
chr1:27744812-27749067(+)	ENSG00000009780.15	ENSG00000009780	FAM76A	0.0432923134301272	0.0768678969572916	0.624777328337706	0.532520620333274	0.787012114771223	Junction	DLPFC
chr15:43817449-43824490(-)	ENSG00000140259.6	ENSG00000140259	MFAP1	0.0183328354090953	2.3799535583563	0.624709397910146	0.532565160359175	0.787060793402009	Junction	DLPFC
chr17:6470409-6471160(-)	ENSG00000091622.15	ENSG00000091622	PITPNM3	0.0421230143827121	2.15498161916307	0.624706102147426	0.53256732134408	0.787060793402009	Junction	DLPFC
chr19:50276902-50278082(+)	ENSG00000105357.15	ENSG00000105357	MYH14	-0.0529219654027102	-0.437469101043019	-0.624699702608776	0.532571517443601	0.787060793402009	Junction	DLPFC
chr19:719658-726137(+)	ENSG00000099864.17	ENSG00000099864	PALM	-0.0678006895751434	-0.699606414178929	-0.624678675425233	0.532585304829971	0.787060793402009	Junction	DLPFC
chr17:43881350-43881457(-)	ENSG00000108852.14	ENSG00000108852	MPP2	-0.0227745169543077	2.1903018297015	-0.624667542042857	0.532592604989247	0.787060793402009	Junction	DLPFC
chr1:78620572-78628950(+)	ENSG00000137959.15	ENSG00000137959	IFI44L	0.141072681644568	-0.131140696220935	0.624659730442752	0.532597727086115	0.787060793402009	Junction	DLPFC
chr8:27536856-27538658(+)	ENSG00000120915.13	ENSG00000120915	EPHX2	0.0453376219057923	0.462673892024606	0.624651803655627	0.532602924737156	0.787060793402009	Junction	DLPFC
chr2:43899335-43899465(-)	ENSG00000138095.18	ENSG00000138095	LRPPRC	0.0187091215159998	3.84527318146844	0.624645765834889	0.532606883796718	0.787060793402009	Junction	DLPFC
chr18:50273472-50273563(-)	ENSG00000141644.17	ENSG00000141644	MBD1	-0.0234523250403916	1.37092859295681	-0.624640606955824	0.532610266537267	0.787060793402009	Junction	DLPFC
chr14:51999797-52001797(+)	ENSG00000087302.8	ENSG00000087302	C14orf166	-0.018684817366013	3.64498127385757	-0.624636314461027	0.532613081187303	0.787060793402009	Junction	DLPFC
chr3:50374814-50375643(-)	ENSG00000007402.11	ENSG00000007402	CACNA2D2	0.0443086651154912	0.720532787864158	0.624633599180943	0.532614861639068	0.787060793402009	Junction	DLPFC
chr2:127978090-127986784(-)	ENSG00000136715.17	ENSG00000136715	SAP130	-0.0374310549835821	0.205244837711208	-0.624627900877295	0.532618598116036	0.787060793402009	Junction	DLPFC
chr6:170571505-170572185(+)	ENSG00000112592.13	ENSG00000112592	TBP	-0.0294274058334693	0.816786270657204	-0.624612761145348	0.532628525566731	0.787067454071917	Junction	DLPFC
chr15:34387953-34389643(-)	ENSG00000175265.17	ENSG00000175265	GOLGA8A	0.0683852510548569	2.30390500005877	0.62460166484611	0.532635801710598	0.787070196798676	Junction	DLPFC
chr19:23270293-23274075(-)	ENSG00000283201.1	ENSG00000283201	RP11-15H20.8	-0.036807502238455	0.544283151284576	-0.624586214446003	0.532645933040439	0.787077158504298	Junction	DLPFC
chr9:92635309-92638000(-)	ENSG00000127080.9	ENSG00000127080	IPPK	0.0436688557240548	-0.803233041138168	0.624575727171503	0.532652809943205	0.787079311134214	Junction	DLPFC
chr7:44112910-44112990(+)	ENSG00000106624.9	ENSG00000106624	AEBP1	-0.0631744327021719	0.603169397458386	-0.624557206986933	0.5326649544393	0.787082149156914	Junction	DLPFC
chr3:10209693-10213206(+)	ENSG00000134070.4	ENSG00000134070	IRAK2	0.0524421424916511	-0.502150562959755	0.624551740373027	0.532668539164341	0.787082149156914	Junction	DLPFC
chr1:32226321-32226402(+)	ENSG00000084623.11	ENSG00000084623	EIF3I	0.0193033035730993	3.75813173504308	0.624540007721118	0.532676232877141	0.787082149156914	Junction	DLPFC
chrX:154419747-154420031(+)	ENSG00000102125.15	ENSG00000102125	TAZ	0.057032170060637	-0.866655348947599	0.624534827875508	0.532679629590485	0.787082149156914	Junction	DLPFC
chr6:41921831-41927373(+)	ENSG00000112578.9	ENSG00000112578	BYSL	0.0389199570356057	0.178648617100009	0.624531470322982	0.53268183133061	0.787082149156914	Junction	DLPFC
chr16:25255393-25256728(-)	ENSG00000155592.15	ENSG00000155592	ZKSCAN2	0.0412030706406765	0.0171483672141791	0.624521579911497	0.532688317068629	0.787083723631741	Junction	DLPFC
chr17:2692483-2692570(-)	ENSG00000132361.16	ENSG00000132361	CLUH	0.0316691357365364	0.92092994327987	0.624504495204697	0.532699520633574	0.787092268918231	Junction	DLPFC
chr9:109038118-109050282(-)	ENSG00000106771.12	ENSG00000106771	TMEM245	-0.0187823720096082	3.01508994044106	-0.624487614741545	0.532710590380142	0.78710061630897	Junction	DLPFC
chr19:38585100-38585937(+)	ENSG00000196218.12	ENSG00000196218	RYR1	-0.0318195466249986	1.0296985275429	-0.62446985792831	0.532722234939308	0.787103285918356	Junction	DLPFC
chr1:75732742-75732852(+)	ENSG00000117054.13	ENSG00000117054	ACADM	0.0164401439668932	3.34514482258696	0.624462653123064	0.532726959741832	0.787103285918356	Junction	DLPFC
chr9:131589975-131592094(-)				0.0248596926875723	1.82383121661657	0.624459714609062	0.532728886781071	0.787103285918356	Junction	DLPFC
chrX:135577296-135579787(+)	ENSG00000165359.14	ENSG00000165359	INTS6L	0.061561079603809	-0.861047574419645	0.624451798057099	0.532734078370444	0.787103285918356	Junction	DLPFC
chr2:133517588-133559049(-)	ENSG00000176771.15	ENSG00000176771	NCKAP5	-0.0531500333171733	1.89874017241879	-0.624434062369706	0.532745709336218	0.787112461953377	Junction	DLPFC
chr12:119697839-119697975(-)	ENSG00000122966.14	ENSG00000122966	CIT	-0.0359649126613668	2.65458010184219	-0.624399862131241	0.532768138027903	0.787137590887746	Junction	DLPFC
chr9:128753601-128753808(-)	ENSG00000160445.10	ENSG00000160445	ZER1	-0.0205541918541019	3.41644111050322	-0.624381152319254	0.532780408221539	0.787147710803786	Junction	DLPFC
chr2:197487199-197487857(-)	ENSG00000144381.16	ENSG00000144381	HSPD1	0.0325334442380821	4.24468150575649	0.624363124002393	0.532792231615622	0.78715716714516	Junction	DLPFC
chr19:9339320-9341101(+)	ENSG00000188321.13	ENSG00000188321	ZNF559	-0.0492717583255304	0.582277892967528	-0.62435486199349	0.532797650079867	0.78715716714516	Junction	DLPFC
chr2:73730737-73732162(-)	ENSG00000144034.14	ENSG00000144034	TPRKB	0.0310672141294493	1.56066479928499	0.624345723336637	0.532803643507789	0.787158013331232	Junction	DLPFC
chr20:2463900-2465707(-)	ENSG00000125835.18	ENSG00000125835	SNRPB	0.0279640982737903	1.7818659088839	0.6243347558726	0.532810836372073	0.787160631515629	Junction	DLPFC
chr6:143061067-143136834(+)	ENSG00000146416.17	ENSG00000146416	AIG1	-0.0205214788032486	2.40540285400264	-0.624324079199583	0.532817838572357	0.787162967967671	Junction	DLPFC
chr2:69841040-69843148(+)	ENSG00000087338.4	ENSG00000087338	GMCL1	-0.0286280060742532	1.35002876533841	-0.624313284347546	0.532824918326827	0.787165418946343	Junction	DLPFC
chr16:30288786-30291202(-)	ENSG00000183604.14	ENSG00000183604	SMG1P5	0.0916735408252626	0.742074264095277	0.624289624203257	0.532840435891719	0.78717228688841	Junction	DLPFC
chr1:220001256-220005247(-)	ENSG00000136628.17	ENSG00000136628	EPRS	-0.0153945805303389	3.43777386424716	-0.624284652968286	0.532843696317815	0.78717228688841	Junction	DLPFC
chr15:78540540-78541904(+)	ENSG00000041357.15	ENSG00000041357	PSMA4	0.0254713877440291	3.73166323122056	0.624281400480158	0.532845829494884	0.78717228688841	Junction	DLPFC
chr1:114399610-114401388(-)	ENSG00000197323.11	ENSG00000197323	TRIM33	-0.0232459962667525	2.34667329703661	-0.624259217100816	0.532860378803165	0.787180035613285	Junction	DLPFC
chrX:154359906-154359989(-)	ENSG00000196924.14	ENSG00000196924	FLNA	-0.0384891009996361	1.19893697875379	-0.624256872816992	0.532861916349321	0.787180035613285	Junction	DLPFC
chr2:74505420-74505551(-)	ENSG00000115289.13	ENSG00000115289	PCGF1	0.0274377176768889	0.838631300457176	0.624243856759267	0.532870453236121	0.787184638822279	Junction	DLPFC
chr19:32901413-32915336(-)	ENSG00000121289.17	ENSG00000121289	CEP89	-0.0319296408450286	0.967916946082631	-0.624215456586516	0.532889080396858	0.787204147676517	Junction	DLPFC
chr1:153977014-153977169(-)	ENSG00000143543.14	ENSG00000143543	JTB	0.0181619044643444	2.81359404380914	0.624203261534405	0.532897079012958	0.787207252511577	Junction	DLPFC
chr9:37733826-37735551(+)	ENSG00000070601.9	ENSG00000070601	FRMPD1	-0.048957827356058	-0.639244388855371	-0.624193853174592	0.532903249906355	0.787207252511577	Junction	DLPFC
chr12:47681818-47686779(-)	ENSG00000005175.9	ENSG00000005175	RPAP3	0.0223572849749705	2.06838735134885	0.624179014682723	0.532912982468399	0.787207252511577	Junction	DLPFC
chr2:121458976-121459979(-)	ENSG00000074054.17	ENSG00000074054	CLASP1	0.0206958005862621	2.78329840195045	0.624173705056207	0.53291646507266	0.787207252511577	Junction	DLPFC
chr11:1290410-1295644(-)	ENSG00000078902.15	ENSG00000078902	TOLLIP	0.0271034175821529	3.71420216439906	0.624170926939356	0.532918287254694	0.787207252511577	Junction	DLPFC
chr2:205743553-205745745(+)	ENSG00000118257.16	ENSG00000118257	NRP2	-0.0432662351794461	-0.176184665973209	-0.624136252759452	0.532941030505183	0.787224175266765	Junction	DLPFC
chr3:51275207-51277607(+)	ENSG00000088538.12	ENSG00000088538	DOCK3	0.0292441769357402	3.24962922810512	0.624131678223912	0.532944031040004	0.787224175266765	Junction	DLPFC
chr11:61300220-61300808(-)	ENSG00000167986.13	ENSG00000167986	DDB1	0.0150369078031443	4.46639682680681	0.62412231797379	0.5329501706532	0.787224175266765	Junction	DLPFC
chr1:42840179-42840269(+)	ENSG00000164010.13	ENSG00000164010	ERMAP	-0.04598078107925	-0.258855737257323	-0.624120401020154	0.532951428033631	0.787224175266765	Junction	DLPFC
chr1:93551106-93552408(+)	ENSG00000137942.16	ENSG00000137942	FNBP1L	0.031287421107933	1.04717766544218	0.624109350356679	0.53295867648454	0.787226874378513	Junction	DLPFC
chr10:820846-825064(-)	ENSG00000107929.14	ENSG00000107929	LARP4B	0.0223346214225947	1.98365586655244	0.624081235465761	0.532977118083279	0.787246106531707	Junction	DLPFC
chr1:88943424-88949090(-)	ENSG00000137944.16	ENSG00000137944	KYAT3	0.035569861985179	2.28673857621095	0.624040533885051	0.533003816332531	0.787277533845089	Junction	DLPFC
chr11:18544797-18546879(-)	ENSG00000151116.16	ENSG00000151116	UEVLD	-0.0374120927020324	0.796231503767995	-0.62392992561642	0.533076373386379	0.787355209647572	Junction	DLPFC
chr1:15728358-15728668(+)	ENSG00000116786.11	ENSG00000116786	PLEKHM2	0.0227099930821007	3.03040765206956	0.623929592271485	0.5330765920623	0.787355209647572	Junction	DLPFC
chr2:147845208-147896300(+)	ENSG00000121989.14	ENSG00000121989	ACVR2A	0.0416918011551772	0.465001822249501	0.623918844757686	0.533083642508755	0.787355209647572	Junction	DLPFC
chr12:49793434-49793733(-)	ENSG00000167566.16	ENSG00000167566	NCKAP5L	-0.0483911793742788	-0.419423507277908	-0.623915180472262	0.533086046317209	0.787355209647572	Junction	DLPFC
chr20:42315997-42350627(-)	ENSG00000196090.12	ENSG00000196090	PTPRT	0.0360583168922381	2.41616189880289	0.62391243585542	0.533087846817338	0.787355209647572	Junction	DLPFC
chr19:32649793-32658913(-)	ENSG00000105186.15	ENSG00000105186	ANKRD27	0.0245089652239915	1.54424799562648	0.623897613143301	0.533097570739889	0.787355209647572	Junction	DLPFC
chr8:144098995-144099276(-)	ENSG00000179526.16	ENSG00000179526	SHARPIN	-0.0597173885529976	-0.752150990165186	-0.623897155805599	0.533097870761746	0.787355209647572	Junction	DLPFC
chr6:52272452-52273229(-)	ENSG00000112118.17	ENSG00000112118	MCM3	-0.0311846439883612	0.778783708101969	-0.623889088497922	0.533103163076537	0.787355209647572	Junction	DLPFC
chr16:1765179-1765959(+)	ENSG00000138834.12	ENSG00000138834	MAPK8IP3	0.0235604041157689	4.00822373200033	0.623885979231329	0.53310520282458	0.787355209647572	Junction	DLPFC
chrX:44261299-44272685(-)	ENSG00000183690.12	ENSG00000183690	EFHC2	0.0678107222063526	-1.02718928817038	0.623860283493423	0.533122059951914	0.787366560027443	Junction	DLPFC
chr7:72881553-72890626(+)	ENSG00000196313.11	ENSG00000196313	POM121	0.0339796117991941	1.2425958975289	0.62385773446193	0.533123732203081	0.787366560027443	Junction	DLPFC
chrX:103794928-103795914(-)				0.0558261337724455	-0.627946053851981	0.623839503228652	0.533135692588491	0.787376216257769	Junction	DLPFC
chr11:133935763-133936052(-)	ENSG00000080854.14	ENSG00000080854	IGSF9B	0.0469794279872755	0.577976866716034	0.623815391170247	0.533151511229102	0.787391570404805	Junction	DLPFC
chr12:1141788-1180539(+)	ENSG00000082805.19	ENSG00000082805	ERC1	0.0176680832759737	2.94661077458555	0.623787337540925	0.533169916024979	0.787410743596889	Junction	DLPFC
chr11:121618894-121619752(+)	ENSG00000137642.12	ENSG00000137642	SORL1	-0.0171318610654868	4.89671416478577	-0.623754011200292	0.533191780442316	0.78742216625038	Junction	DLPFC
chr17:32207030-32208106(+)	ENSG00000126858.16	ENSG00000126858	RHOT1	0.0165953814043649	3.51631197871886	0.623750800743633	0.533193886751144	0.78742216625038	Junction	DLPFC
chr11:35301646-35306073(-)	ENSG00000110436.11	ENSG00000110436	SLC1A2	0.0310927107097317	8.11052818408436	0.623746578456191	0.533196656905958	0.78742216625038	Junction	DLPFC
chr17:77562292-77562450(+)				0.133517155658248	-1.35753465013474	0.623742488134748	0.533199340487599	0.78742216625038	Junction	DLPFC
chr2:223918011-223945147(-)	ENSG00000085449.14	ENSG00000085449	WDFY1	0.0224875457197065	1.59709632387909	0.623719949856558	0.533214127543716	0.787431603365214	Junction	DLPFC
chr7:2647254-2647417(+)	ENSG00000136295.14	ENSG00000136295	TTYH3	0.055375157236556	-0.0524860423740165	0.623716218117656	0.533216575906673	0.787431603365214	Junction	DLPFC
chr16:10429017-10430610(+)	ENSG00000166669.13	ENSG00000166669	ATF7IP2	-0.036158488647596	1.41778405268419	-0.623707600813258	0.53322222967046	0.787431944793929	Junction	DLPFC
chr19:3978173-3979328(-)	ENSG00000167658.15	ENSG00000167658	EEF2	-0.0178104570017524	6.11889360151933	-0.623652267200285	0.533258534460523	0.787477549429505	Junction	DLPFC
chr7:45038427-45063917(+)	ENSG00000136280.15	ENSG00000136280	CCM2	0.0227625491940243	2.75401390522542	0.623641008199476	0.533265921727351	0.787480450269642	Junction	DLPFC
chr2:229811205-229813869(-)	ENSG00000153827.13	ENSG00000153827	TRIP12	-0.0142702516774036	3.38546207788979	-0.623623048142557	0.533277705805339	0.787487757966322	Junction	DLPFC
chr20:10664015-10672700(-)	ENSG00000101384.11	ENSG00000101384	JAG1	-0.0532793353431748	-0.503479920356393	-0.623616935895651	0.533281716245625	0.787487757966322	Junction	DLPFC
chr2:173956233-173963760(-)	ENSG00000172845.13	ENSG00000172845	SP3	0.0402646235186082	0.164777380361354	0.623603438364357	0.533290572460967	0.787492827762605	Junction	DLPFC
chr5:34937631-34938857(+)	ENSG00000168724.14	ENSG00000168724	DNAJC21	0.0192788390758214	2.52845115643723	0.623585340587688	0.533302447179801	0.787502354736299	Junction	DLPFC
chr8:125182257-125357218(+)	ENSG00000156831.7	ENSG00000156831	NSMCE2	-0.0339515992740177	1.11597792134504	-0.623564878103936	0.533315873644947	0.787514172882901	Junction	DLPFC
chr9:35560852-35560959(+)	ENSG00000198853.11	ENSG00000198853	RUSC2	0.0235527245181688	2.4907181439575	0.623532662832805	0.533337012052999	0.787531275745003	Junction	DLPFC
chr6:57090895-57099060(+)	ENSG00000112200.16	ENSG00000112200	ZNF451	-0.0367827976197005	3.27136076234019	-0.623528096121033	0.533340008586084	0.787531275745003	Junction	DLPFC
chr5:131709273-131710577(-)	ENSG00000217128.11	ENSG00000217128	FNIP1	0.0251250552452808	1.77319349522151	0.623522431283583	0.533343725686687	0.787531275745003	Junction	DLPFC
chr6:31640307-31640384(-)	ENSG00000204463.12	ENSG00000204463	BAG6	-0.0217201032603829	2.52816595002683	-0.623504497553539	0.533355493362396	0.787540643785927	Junction	DLPFC
chr1:70421676-70424284(+)	ENSG00000116761.11	ENSG00000116761	CTH	0.0378178120402952	0.463905315003335	0.623471282491907	0.533377288622856	0.787555840056147	Junction	DLPFC
chr6:117396265-117396914(-)	ENSG00000047936.10	ENSG00000047936	ROS1	0.0727493571506346	-0.469019142036126	0.623469233746914	0.533378632995567	0.787555840056147	Junction	DLPFC
chr16:29978161-29978251(+)	ENSG00000149930.17	ENSG00000149930	TAOK2	0.0168496112867896	3.13222208385347	0.623464018582999	0.533382055158882	0.787555840056147	Junction	DLPFC
chr6:87607825-87609095(+)	ENSG00000135336.14	ENSG00000135336	ORC3	-0.0213571829578395	2.40106582720683	-0.623444656925103	0.533394760275146	0.787566591613489	Junction	DLPFC
chr8:17960166-17960314(+)	ENSG00000078674.17	ENSG00000078674	PCM1	0.0158491454168198	4.55392668555897	0.623432845771907	0.533402510827091	0.787570027526642	Junction	DLPFC
chr1:15729930-15730531(+)	ENSG00000116786.11	ENSG00000116786	PLEKHM2	-0.0238961209930678	3.56069767089677	-0.623385969257816	0.533433272049934	0.787592285472402	Junction	DLPFC
chr6:70475550-70475662(+)	ENSG00000082269.16	ENSG00000082269	FAM135A	0.0191717495569112	2.75088393065583	0.623380331097177	0.533436971974365	0.787592285472402	Junction	DLPFC
chr6:3177174-3225341(-)				0.175729533511195	-1.64286770409884	0.623377557450949	0.533438792126193	0.787592285472402	Junction	DLPFC
chr9:112224211-112227410(-)	ENSG00000119314.15	ENSG00000119314	PTBP3	0.0247759418305423	1.40641775646994	0.623376321742146	0.533439603037271	0.787592285472402	Junction	DLPFC
chr2:55646323-55646414(-)	ENSG00000138035.14	ENSG00000138035	PNPT1	-0.0274622333762834	2.30677706638008	-0.62336842713603	0.533444783741487	0.787592285472402	Junction	DLPFC
chr13:79355385-79358273(-)	ENSG00000139746.15	ENSG00000139746	RBM26	0.0175153056764333	2.72133238773984	0.623360283941852	0.53345012760425	0.787592285472402	Junction	DLPFC
chr22:19135176-19137322(-)	ENSG00000100056.11	ENSG00000100056	DGCR14	-0.0345581141243662	0.57974723243595	-0.62334067515769	0.533462995719289	0.787603276435645	Junction	DLPFC
chr1:186323871-186325763(-)	ENSG00000047410.13	ENSG00000047410	TPR	0.0166740131043132	3.12575980167531	0.623332056841231	0.53346865147357	0.78760361897439	Junction	DLPFC
chr7:1153225-1155452(-)	ENSG00000178381.11	ENSG00000178381	ZFAND2A	0.028469386989195	2.67791465565039	0.623295875488794	0.533492395751478	0.787629322771505	Junction	DLPFC
chr16:15034379-15034456(+)	ENSG00000179889.18	ENSG00000179889	PDXDC1	0.0199356539286933	2.75574526247896	0.62328380568968	0.533500316764989	0.787629322771505	Junction	DLPFC
chr18:45915622-45916008(-)	ENSG00000152223.12	ENSG00000152223	EPG5	-0.0251365585577906	1.32334570631248	-0.62326221591243	0.533514485576969	0.787629322771505	Junction	DLPFC
chr9:122912082-122913250(-)	ENSG00000186130.4	ENSG00000186130	ZBTB6	-0.0375739975687356	0.955516035866312	-0.623255045471485	0.533519191394012	0.787629322771505	Junction	DLPFC
chrX:32454833-32463438(-)	ENSG00000198947.15	ENSG00000198947	DMD	0.0234127524345843	2.5233123827592	0.62324061830351	0.533528659719765	0.787629322771505	Junction	DLPFC
chr14:70750082-70761001(-)	ENSG00000006432.15	ENSG00000006432	MAP3K9	0.0351971323518907	2.38584650461405	0.623237898781255	0.533530444509439	0.787629322771505	Junction	DLPFC
chr10:127012375-127018709(+)	ENSG00000150760.12	ENSG00000150760	DOCK1	-0.0330283591587007	2.33865079785542	-0.623234975505476	0.533532363023474	0.787629322771505	Junction	DLPFC
chr15:78111277-78123704(-)	ENSG00000136425.12	ENSG00000136425	CIB2	0.0570606447250421	-0.451842606438628	0.623229515252941	0.533535946537083	0.787629322771505	Junction	DLPFC
chr6:33195455-33195569(-)	ENSG00000204231.10	ENSG00000204231	RXRB	-0.0335354195621573	1.63070212329175	-0.623219880159615	0.533542269990171	0.787629322771505	Junction	DLPFC
chr2:169906165-169914059(+)	ENSG00000144357.16	ENSG00000144357	UBR3	0.0163794292297864	3.60757242762837	0.623215118650295	0.533545394953791	0.787629322771505	Junction	DLPFC
chr4:105823276-105825671(+)	ENSG00000138780.14	ENSG00000138780	GSTCD	-0.0471155724018564	-0.737241850921032	-0.623206742955333	0.533550891918645	0.787629322771505	Junction	DLPFC
chr9:33886968-33900173(+)	ENSG00000107341.4	ENSG00000107341	UBE2R2	-0.0170640570150508	2.84391737138831	-0.623206282616616	0.533551194039572	0.787629322771505	Junction	DLPFC
chr14:37198105-37247102(+)	ENSG00000151338.18	ENSG00000151338	MIPOL1	0.0496983283087627	-0.523894420895635	0.623198087621795	0.533556572440369	0.787629322771505	Junction	DLPFC
chr2:190670460-190673100(+)	ENSG00000138386.16	ENSG00000138386	NAB1	0.0199679982433308	3.07828824709575	0.623174129538791	0.533572296363173	0.787644527346011	Junction	DLPFC
chr4:30920262-30989537(+)				0.057279484725314	0.172638802172856	0.623119783856501	0.533607964834564	0.787689172897912	Junction	DLPFC
chr1:114719743-114720538(-)	ENSG00000009307.15	ENSG00000009307	CSDE1	-0.0132111317137389	5.35200668808773	-0.623077793580076	0.5336355249634	0.78772184847658	Junction	DLPFC
chr15:78998209-78998718(-)	ENSG00000058335.15	ENSG00000058335	RASGRF1	0.0273982302845324	3.44761813459291	0.623066395328475	0.533643006279157	0.787724884511528	Junction	DLPFC
chr20:3190820-3191189(-)	ENSG00000198171.12	ENSG00000198171	DDRGK1	0.0216830447676943	3.83009484457026	0.623004322871665	0.533683748869588	0.787777017853423	Junction	DLPFC
chr7:105550487-105551569(+)	ENSG00000135249.7	ENSG00000135249	RINT1	-0.0327214350395872	1.53935396254183	-0.622995908744715	0.533689271784036	0.787777162475446	Junction	DLPFC
chr7:74744942-74745882(+)	ENSG00000263001.5	ENSG00000263001	GTF2I	0.063979975542239	3.7815116761201	0.622957070010294	0.533714765358293	0.787806785427017	Junction	DLPFC
chr17:19826187-19838500(-)	ENSG00000083290.19	ENSG00000083290	ULK2	0.0205857495756437	2.55489069159322	0.62294269826698	0.533724199063946	0.787812702333545	Junction	DLPFC
chr11:74949400-74965033(+)	ENSG00000118363.11	ENSG00000118363	SPCS2	-0.0253771789100361	3.20622954683062	-0.622914501502349	0.53374270784921	0.78781963318522	Junction	DLPFC
chr3:9977051-9977388(-)	ENSG00000125037.12	ENSG00000125037	EMC3	-0.0155950743119703	3.5880935812624	-0.622905833072087	0.533748398004155	0.78781963318522	Junction	DLPFC
chr17:38124144-38124569(+)	ENSG00000274615.1	ENSG00000274615	CH17-258A22.4	-0.0618470038000149	1.97603515137281	-0.6228848356811	0.533762181297137	0.78781963318522	Junction	DLPFC
chr3:13340034-13340235(-)	ENSG00000132182.11	ENSG00000132182	NUP210	0.0436794693468183	-0.302816530708491	0.622880779091235	0.533764844180525	0.78781963318522	Junction	DLPFC
chrX:31323659-31348555(-)	ENSG00000198947.15	ENSG00000198947	DMD	-0.0236167866171971	1.67078566511864	-0.622874283569919	0.533769108075404	0.78781963318522	Junction	DLPFC
chr15:49996760-50002152(-)	ENSG00000104043.14	ENSG00000104043	ATP8B4	-0.0555500551557096	-0.443673118740124	-0.62286976182392	0.533772076323053	0.78781963318522	Junction	DLPFC
chr5:10394144-10394752(+)	ENSG00000145495.14	ENSG00000145495	MARCH6	0.0185145613101583	4.93149167379507	0.622863945109461	0.533775894650026	0.78781963318522	Junction	DLPFC
chr9:40352090-40352593(+)				0.0980463837999046	-0.113594877176997	0.622863210206572	0.533776377071034	0.78781963318522	Junction	DLPFC
chr19:44977461-44985217(+)	ENSG00000104853.15	ENSG00000104853	CLPTM1	-0.0179449448099867	4.28740996095104	-0.622858784794762	0.533779282101209	0.78781963318522	Junction	DLPFC
chr1:74723271-74724710(-)	ENSG00000116791.13	ENSG00000116791	CRYZ	0.0430653161942182	1.45825489634627	0.622852897374061	0.533783146869177	0.78781963318522	Junction	DLPFC
chr17:2696943-2697895(-)	ENSG00000132361.16	ENSG00000132361	CLUH	0.0401823311636477	0.301100737063762	0.622822263092537	0.533803256819679	0.787841306391024	Junction	DLPFC
chr15:22573182-22573278(+)	ENSG00000276550.4	ENSG00000276550	HERC2P2	0.0378625405192743	2.42030695103598	0.622810070686929	0.533811260661675	0.787845111907842	Junction	DLPFC
chr7:139259371-139261251(+)	ENSG00000157741.14	ENSG00000157741	UBN2	0.0223673281254179	2.07871656726716	0.622800832020867	0.533817325528621	0.787846055668278	Junction	DLPFC
chr21:46256987-46258938(-)	ENSG00000160294.10	ENSG00000160294	MCM3AP	-0.0188282899348853	2.1304994802979	-0.622787028268844	0.533826387282836	0.787851422386651	Junction	DLPFC
chr9:93111939-93112217(+)	ENSG00000165233.17	ENSG00000165233	CARD19	-0.0468007201464904	-0.321941549416051	-0.622769992730453	0.533837570716629	0.7878563059632	Junction	DLPFC
chr5:69585698-69586253(+)	ENSG00000183474.15	ENSG00000183474	GTF2H2C	0.0408135499040943	1.66385276406787	0.622760757112193	0.533843633734385	0.7878563059632	Junction	DLPFC
chr12:64488589-64490040(+)	ENSG00000183735.9	ENSG00000183735	TBK1	0.0197806674487976	2.43989364356654	0.622749818200579	0.533850814978871	0.7878563059632	Junction	DLPFC
chr15:25100891-25101822(+)				0.174010677694305	-0.325347306066917	0.622748929809408	0.533851398197563	0.7878563059632	Junction	DLPFC
chr6:34243519-34244830(+)	ENSG00000137309.19	ENSG00000137309	HMGA1	0.0300144812435589	2.00209778482709	0.622739486860995	0.533857597405703	0.787857447810644	Junction	DLPFC
chr12:106427359-106430272(+)	ENSG00000013503.9	ENSG00000013503	POLR3B	-0.0487547999019517	-0.599260034861724	-0.622715881149408	0.533873094496385	0.787865769755833	Junction	DLPFC
chr3:46527582-46529904(-)	ENSG00000163827.12	ENSG00000163827	LRRC2	-0.0564618878204539	0.301806486847245	-0.622714368565008	0.533874087512044	0.787865769755833	Junction	DLPFC
chrX:78003237-78009101(+)	ENSG00000165240.18	ENSG00000165240	ATP7A	0.0426660280619702	-0.215791531815288	0.622701519400191	0.533882523060518	0.78786953111867	Junction	DLPFC
chr10:94322060-94324348(+)	ENSG00000138193.15	ENSG00000138193	PLCE1	-0.0463130527899309	-0.0756960197366445	-0.62268689868984	0.533892121720767	0.78786953111867	Junction	DLPFC
chr17:82441076-82441164(+)	ENSG00000169660.15	ENSG00000169660	HEXDC	-0.0472923919393473	-0.167354673154388	-0.622685693392697	0.533892913015759	0.78786953111867	Junction	DLPFC
chr7:16636456-16645506(-)	ENSG00000106524.8	ENSG00000106524	ANKMY2	0.0243348902117498	2.6571912924207	0.622657268946932	0.533911574247606	0.787889062871345	Junction	DLPFC
chr7:99560696-99572244(+)	ENSG00000197343.10	ENSG00000197343	ZNF655	0.0470713275598823	0.236916533320456	0.622637774246954	0.533924373109397	0.787892475443218	Junction	DLPFC
chr10:63176474-63177716(-)	ENSG00000171988.17	ENSG00000171988	JMJD1C	-0.0193585094909074	2.88101829675378	-0.622637218101848	0.53392473823781	0.787892475443218	Junction	DLPFC
chr3:38010054-38010130(-)	ENSG00000187091.13	ENSG00000187091	PLCD1	0.0470372324619755	-0.0094570921225889	0.622613585662563	0.533940253865009	0.787906907323837	Junction	DLPFC
chr1:235775087-235777062(-)	ENSG00000143669.13	ENSG00000143669	LYST	0.0210345089427685	2.0946509851241	0.622605793403927	0.533945369839851	0.787906907323837	Junction	DLPFC
chr12:76450989-76487509(-)	ENSG00000091039.16	ENSG00000091039	OSBPL8	-0.0541795187247085	-0.0468031992443395	-0.6225962757315	0.533951618661638	0.787908121740197	Junction	DLPFC
chr14:58470724-58472198(+)	ENSG00000100578.14	ENSG00000100578	KIAA0586	-0.0279248693921001	1.19888166604502	-0.622579774115945	0.533962452874755	0.78790986695921	Junction	DLPFC
chr12:26411413-26415302(-)	ENSG00000123104.11	ENSG00000123104	ITPR2	-0.0282051832502506	1.743917587243	-0.622577946101823	0.533963653072864	0.78790986695921	Junction	DLPFC
chr5:35700753-35704553(+)	ENSG00000152582.13	ENSG00000152582	SPEF2	0.0410648419919302	0.528061260408203	0.6225645283096	0.533972462679538	0.787914859931171	Junction	DLPFC
chr8:105318982-105419143(+)	ENSG00000169946.13	ENSG00000169946	ZFPM2	0.0551926869544154	-0.762207061155534	0.62252725622378	0.533996934485369	0.787941519717266	Junction	DLPFC
chr6:5613321-5771290(+)	ENSG00000145982.11	ENSG00000145982	FARS2	0.0271625333059859	1.00512756818103	0.622520482100272	0.534001382245892	0.787941519717266	Junction	DLPFC
chr1:1290556-1290636(+)	ENSG00000162572.19	ENSG00000162572	SCNN1D	0.0472766972324124	-0.36609960366787	0.62248309378847	0.534025931037613	0.787969735809541	Junction	DLPFC
chr9:89455954-89497918(-)	ENSG00000187764.11	ENSG00000187764	SEMA4D	-0.0448717391851255	-0.0499777449527971	-0.622457481476881	0.534042748155657	0.787986543150255	Junction	DLPFC
chr14:24211830-24213408(-)	ENSG00000254692.1	ENSG00000254692	RP11-468E2.1	0.0304149189168244	1.77009008495567	0.622438354481592	0.534055307171393	0.787993106871341	Junction	DLPFC
chr4:88265136-88268189(-)	ENSG00000163644.14	ENSG00000163644	PPM1K	0.0189383158271642	4.02316360121609	0.622426666463462	0.534062981738756	0.787993106871341	Junction	DLPFC
chr9:85829607-85837758(+)	ENSG00000165121.11	ENSG00000165121	RP11-213G2.3	-0.14126607731858	-0.782377351656227	-0.622425913924967	0.534063475871269	0.787993106871341	Junction	DLPFC
chr10:17229986-17230649(+)	ENSG00000026025.14	ENSG00000026025	VIM	0.0418388201944356	3.3016110157068	0.622404001074536	0.53407786440878	0.788006330037153	Junction	DLPFC
chr1:160218969-160222650(-)	ENSG00000132716.18	ENSG00000132716	DCAF8	0.0191541379520328	2.92480903411989	0.622345481218294	0.534116291005177	0.788053996339456	Junction	DLPFC
chr10:103897720-103898876(-)	ENSG00000107960.10	ENSG00000107960	OBFC1	0.0247904214577925	1.30952441446588	0.622338272979546	0.534121024334581	0.788053996339456	Junction	DLPFC
chr13:72973676-72998821(+)	ENSG00000083535.15	ENSG00000083535	PIBF1	-0.032939596471722	1.06547498984373	-0.622320030586544	0.534133003396767	0.788057483879844	Junction	DLPFC
chr18:79367129-79367189(+)				0.162169024265485	-2.14024275210782	0.622318144639226	0.534134241831985	0.788057483879844	Junction	DLPFC
chr1:181785820-181790444(+)	ENSG00000198216.10	ENSG00000198216	CACNA1E	0.04232676457322	1.885234294289	0.622301384265949	0.534145247843108	0.788065715217568	Junction	DLPFC
chr3:33688369-33689828(-)	ENSG00000163539.16	ENSG00000163539	CLASP2	-0.038140033679075	0.703204649897282	-0.622265951433909	0.534168515850407	0.788087454850049	Junction	DLPFC
chr1:37796821-37799566(+)	ENSG00000185090.14	ENSG00000185090	MANEAL	0.0375426734551929	1.2745619010552	0.622262416857902	0.53417083696149	0.788087454850049	Junction	DLPFC
chr6:126038926-126040794(+)				0.0528481175262339	-0.596721555766411	0.622231266471183	0.534191293245174	0.788109627924012	Junction	DLPFC
chr14:37308520-37369516(+)	ENSG00000151338.18	ENSG00000151338	MIPOL1	0.0261371642192956	1.38161575675744	0.622204050737948	0.534209165989158	0.788122580406461	Junction	DLPFC
chr17:4067243-4070810(-)	ENSG00000074755.14	ENSG00000074755	ZZEF1	-0.0573736393477727	-0.465462531544468	-0.622193441666128	0.534216133115785	0.788122580406461	Junction	DLPFC
chr12:169106-171111(+)	ENSG00000120645.11	ENSG00000120645	IQSEC3	0.0427803022271012	1.75548916016993	0.622193104457354	0.534216354566284	0.788122580406461	Junction	DLPFC
chr6:31689120-31689580(-)	ENSG00000204427.11	ENSG00000204427	ABHD16A	-0.0275470060880976	2.10689794373533	-0.622178124367437	0.534226192282469	0.788129086944352	Junction	DLPFC
chr3:113939997-113940239(+)	ENSG00000178075.19	ENSG00000178075	GRAMD1C	-0.0389941190422748	1.11192635030293	-0.622150025693681	0.534244645475343	0.788130989117898	Junction	DLPFC
chr2:86166645-86170748(-)	ENSG00000132305.20	ENSG00000132305	IMMT	-0.0171878295104068	2.59090485174649	-0.622145030910646	0.534247925724298	0.788130989117898	Junction	DLPFC
chr6:84174189-84174726(-)	ENSG00000135315.11	ENSG00000135315	CEP162	0.0520979464640875	-0.466873662124295	0.622144252516499	0.534248436923916	0.788130989117898	Junction	DLPFC
chr22:24588330-24588678(-)	ENSG00000178026.12	ENSG00000178026	LRRC75B	-0.0575560265235903	-0.981092092975818	-0.622143104059071	0.534249191157942	0.788130989117898	Junction	DLPFC
chr13:75537676-75537763(-)	ENSG00000188243.12	ENSG00000188243	COMMD6	0.0239669741983243	3.42151235433409	0.622124106208106	0.534261667820307	0.788135062084245	Junction	DLPFC
chr2:220531253-220568452(+)				0.0602711103422258	-0.374580131487903	0.62212237177293	0.534262806901876	0.788135062084245	Junction	DLPFC
chr7:64982117-65006540(-)	ENSG00000152926.14	ENSG00000152926	ZNF117	-0.0384671226645792	0.298242077480007	-0.622112841314897	0.534269066004174	0.788136288978251	Junction	DLPFC
chr16:7052099-7328647(+)	ENSG00000078328.19	ENSG00000078328	RBFOX1	-0.0936212992743559	-1.10173020771611	-0.62206261193528	0.534302054626386	0.788163933392621	Junction	DLPFC
chr5:150379409-150379531(+)	ENSG00000070814.17	ENSG00000070814	TCOF1	0.0294549468441946	0.896839874129228	0.622062080833329	0.534302403438154	0.788163933392621	Junction	DLPFC
chr2:111831435-111833219(-)	ENSG00000153107.11	ENSG00000153107	ANAPC1	0.020879525303563	2.05891817904941	0.622059514907644	0.534304088662501	0.788163933392621	Junction	DLPFC
chr19:57619509-57620159(+)	ENSG00000213762.11	ENSG00000213762	ZNF134	0.0276151952137388	0.901722458020508	0.621980746672186	0.534355822628433	0.788232240252382	Junction	DLPFC
chr19:12690111-12691165(-)	ENSG00000132004.12	ENSG00000132004	FBXW9	0.0459871031117785	-0.156075774197185	0.62196736347045	0.53436461279589	0.788237199652008	Junction	DLPFC
chr9:35835219-35841133(+)	ENSG00000137103.16	ENSG00000137103	TMEM8B	-0.0365432633160773	0.510282148120821	-0.621958958531338	0.53437013324796	0.788237335867431	Junction	DLPFC
chr16:7510313-7518146(+)	ENSG00000078328.19	ENSG00000078328	RBFOX1	0.0609482811743722	-0.307220921856078	0.621949047834292	0.534376642734758	0.788238930968096	Junction	DLPFC
chr2:11576536-11578296(+)	ENSG00000196208.13	ENSG00000196208	GREB1	0.0391049533872873	0.526346566658483	0.621885726306714	0.534418234163597	0.788291086074237	Junction	DLPFC
chr17:60271482-60288522(-)	ENSG00000170832.12	ENSG00000170832	USP32	-0.0172124373096773	3.78273485795229	-0.621878687454942	0.534422857588363	0.788291086074237	Junction	DLPFC
chr1:206401646-206405248(+)	ENSG00000266028.7	ENSG00000266028	SRGAP2	-0.0483380421768394	2.17713270026578	-0.621860440526361	0.534434843061092	0.78829175128923	Junction	DLPFC
chr12:111518428-111519878(-)	ENSG00000204842.14	ENSG00000204842	ATXN2	0.0203936431391658	2.79853241391116	0.621843312111445	0.534446093963454	0.78829175128923	Junction	DLPFC
chr1:32226531-32228498(+)	ENSG00000084623.11	ENSG00000084623	EIF3I	0.016200133714576	3.55296971495203	0.621842825170379	0.534446413815377	0.78829175128923	Junction	DLPFC
chr11:85736616-85737574(-)	ENSG00000137501.17	ENSG00000137501	SYTL2	0.0293514238971583	1.22043976917466	0.621828098701584	0.534456087083889	0.78829175128923	Junction	DLPFC
chr21:8401676-8401774(-)				-0.242001210027677	-2.51373287085987	-0.62182301042449	0.534459429404105	0.78829175128923	Junction	DLPFC
chr15:78013318-78016545(-)	ENSG00000167202.11	ENSG00000167202	TBC1D2B	0.0366773488251961	0.138672622866892	0.621822810550278	0.534459560695052	0.78829175128923	Junction	DLPFC
chr20:34863549-34872646(-)	ENSG00000131067.16	ENSG00000131067	GGT7	0.0440676641038985	0.648877365824028	0.621813873244819	0.53446543134053	0.78829175128923	Junction	DLPFC
chr20:35632697-35632794(-)	ENSG00000214078.12	ENSG00000214078	CPNE1	-0.0260136713087065	1.42739484693912	-0.621811886409757	0.534466736436793	0.78829175128923	Junction	DLPFC
chr19:1461154-1461962(+)	ENSG00000115266.11	ENSG00000115266	APC2	-0.0231314665103741	2.35823971014922	-0.621777858909645	0.534489088398562	0.788305990167194	Junction	DLPFC
chr1:44636163-44644697(+)	ENSG00000187147.17	ENSG00000187147	RNF220	-0.0158730104370312	4.35839380286377	-0.62177142769979	0.534493312980668	0.788305990167194	Junction	DLPFC
chr9:137039865-137039970(-)	ENSG00000107281.9	ENSG00000107281	NPDC1	0.0275773190329633	3.1857666579962	0.621766967607481	0.534496242770007	0.788305990167194	Junction	DLPFC
chr11:47175924-47176515(-)	ENSG00000149182.14	ENSG00000149182	ARFGAP2	0.0235795133431102	2.36748417735371	0.621755486807262	0.534503784428506	0.788305990167194	Junction	DLPFC
chr20:54591806-54610387(+)	ENSG00000101134.11	ENSG00000101134	DOK5	0.0271330882772708	1.79397575499918	0.621748172261794	0.534508589331111	0.788305990167194	Junction	DLPFC
chr13:32237987-32239251(+)	ENSG00000073910.19	ENSG00000073910	FRY	0.0362537002972134	1.80590000959854	0.62174094165427	0.534513339116651	0.788305990167194	Junction	DLPFC
chr1:33572692-33577295(-)	ENSG00000121904.17	ENSG00000121904	CSMD2	-0.055124600340237	-0.843182586684526	-0.621739341054402	0.534514390553476	0.788305990167194	Junction	DLPFC
chr2:69356558-69358328(-)	ENSG00000198380.12	ENSG00000198380	GFPT1	0.0211914406430478	2.42165288412801	0.62171738411627	0.534528814209965	0.788315796720633	Junction	DLPFC
chr3:78714525-78717274(-)	ENSG00000169855.19	ENSG00000169855	ROBO1	-0.0255800558627086	1.77186203647293	-0.621712690918042	0.534531897228209	0.788315796720633	Junction	DLPFC
chr5:151199085-151201581(-)	ENSG00000198624.12	ENSG00000198624	CCDC69	0.0455618236093521	-0.0277523782896064	0.621703522721175	0.534537919952765	0.788316672841599	Junction	DLPFC
chr12:20706082-20711385(+)	ENSG00000139155.8	ENSG00000139155	SLCO1C1	0.0471380751027394	2.27508646459069	0.621671234058996	0.534559131127855	0.788323196837831	Junction	DLPFC
chr19:6383496-6387388(-)	ENSG00000125651.13	ENSG00000125651	GTF2F1	0.0225280969092851	2.7730159116829	0.621666675227033	0.534562125965235	0.788323196837831	Junction	DLPFC
chr9:130083603-130086419(+)	ENSG00000148358.19	ENSG00000148358	GPR107	-0.0184753045226722	2.88596440035327	-0.621649934602973	0.53457312347065	0.788323196837831	Junction	DLPFC
chr11:10560801-10563939(-)	ENSG00000133800.8	ENSG00000133800	LYVE1	-0.0753035729015133	-0.283626114203529	-0.621635596084365	0.534582543039564	0.788323196837831	Junction	DLPFC
chr12:112054569-112060269(-)	ENSG00000111300.9	ENSG00000111300	NAA25	-0.0270905665246498	1.53555651067181	-0.621634204704565	0.53458345709927	0.788323196837831	Junction	DLPFC
chr10:43124983-43126574(+)	ENSG00000165731.17	ENSG00000165731	RET	0.0526918957456952	-0.365713436957613	0.621634091414693	0.534583531524495	0.788323196837831	Junction	DLPFC
chr14:92454070-92456403(+)	ENSG00000140090.17	ENSG00000140090	SLC24A4	-0.0379026988171125	1.38685487794796	-0.621631469409893	0.534585254039153	0.788323196837831	Junction	DLPFC
chr15:65670189-65671791(-)	ENSG00000174485.15	ENSG00000174485	DENND4A	-0.0229398909001635	1.8644326551127	-0.621621912153396	0.534591532661081	0.788323196837831	Junction	DLPFC
chr1:156252505-156252918(-)	ENSG00000198952.8	ENSG00000198952	SMG5	0.0219262532323857	2.67530946818205	0.621615377863857	0.534595825371979	0.788323196837831	Junction	DLPFC
chr2:179952599-179954204(-)	ENSG00000163510.13	ENSG00000163510	CWC22	0.032975197164668	1.67425879529044	0.621614151996608	0.534596630709176	0.788323196837831	Junction	DLPFC
chr2:189728098-189728266(+)	ENSG00000151687.14	ENSG00000151687	ANKAR	0.0393966058410752	0.40226260603333	0.621590533029253	0.534612147381222	0.788338072542998	Junction	DLPFC
chr9:114346010-114346668(-)	ENSG00000106948.16	ENSG00000106948	AKNA	-0.0478592997695559	-0.0185522696147745	-0.621564902568131	0.534628985778584	0.788348605241512	Junction	DLPFC
chr8:42982697-42986654(+)	ENSG00000168172.8	ENSG00000168172	HOOK3	0.0202247664559428	3.3268322743146	0.621563133683858	0.534630147889176	0.788348605241512	Junction	DLPFC
chr21:46349187-46349683(+)	ENSG00000160299.16	ENSG00000160299	PCNT	-0.0228384545808633	2.43190580961176	-0.621538283397405	0.534646474011163	0.788349724795615	Junction	DLPFC
chr8:96331096-96333456(+)	ENSG00000156471.12	ENSG00000156471	PTDSS1	0.0204235936839898	3.45281611628368	0.62153280930645	0.534650070409159	0.788349724795615	Junction	DLPFC
chr1:222713417-222715683(+)	ENSG00000162819.11	ENSG00000162819	BROX	-0.0410430195633593	1.00353717740475	-0.621531339458334	0.534651036080042	0.788349724795615	Junction	DLPFC
chr8:102294116-102294981(-)	ENSG00000104517.12	ENSG00000104517	UBR5	0.0193444263693475	2.35755382346586	0.621527511217675	0.53465355118796	0.788349724795615	Junction	DLPFC
chr5:37292986-37294328(-)	ENSG00000113569.15	ENSG00000113569	NUP155	-0.0223131412910863	1.68679601101988	-0.621515441307894	0.534661481012284	0.788349724795615	Junction	DLPFC
chr11:45204779-45219569(+)	ENSG00000019485.12	ENSG00000019485	PRDM11	-0.0472805945589843	-0.585939526955092	-0.621510965651653	0.534664421494124	0.788349724795615	Junction	DLPFC
chr9:5720325-5720613(+)	ENSG00000107036.11	ENSG00000107036	RIC1	-0.0207568835476805	1.72539666428671	-0.621504134852614	0.534668909307787	0.788349724795615	Junction	DLPFC
chr9:111414652-111416271(-)	ENSG00000136813.14	ENSG00000136813	KIAA0368	0.0166637505343501	3.30366370857642	0.621493751762264	0.534675731002314	0.788349869744709	Junction	DLPFC
chr20:2839272-2839788(-)	ENSG00000132635.16	ENSG00000132635	PCED1A	0.0290723455128517	0.97786271518259	0.62148745898515	0.534679865380865	0.788349869744709	Junction	DLPFC
chr11:47487242-47488836(-)	ENSG00000149187.17	ENSG00000149187	CELF1	-0.0162805354542318	3.21679677259007	-0.621430158295165	0.534717512897837	0.788397373492943	Junction	DLPFC
chr7:66430018-66450070(-)	ENSG00000230189.6	ENSG00000230189	GS1-124K5.2	-0.0655748174241268	-1.01266653940776	-0.621401731725908	0.534736190130265	0.788416906422747	Junction	DLPFC
chr12:51951835-51975264(+)	ENSG00000135503.12	ENSG00000135503	ACVR1B	0.0432247565734625	0.37829092820898	0.621352176257659	0.534768750565352	0.788456908190565	Junction	DLPFC
chr2:71331876-71348752(+)	ENSG00000075292.18	ENSG00000075292	ZNF638	0.0296559958023186	1.55417690982483	0.62132993272337	0.534783366012725	0.788468116576185	Junction	DLPFC
chr6:32188505-32188722(-)	ENSG00000204304.11	ENSG00000204304	PBX2	-0.0199918749287189	2.28407763385553	-0.621324079464602	0.534787212017699	0.788468116576185	Junction	DLPFC
chr12:56257912-56258242(-)	ENSG00000139645.9	ENSG00000139645	ANKRD52	-0.0372793530579353	0.787006512651987	-0.621302809355037	0.53480118810195	0.788477806232697	Junction	DLPFC
chr3:32725600-32727667(+)	ENSG00000182973.18	ENSG00000182973	CNOT10	-0.0228024408101481	1.46486989604944	-0.621279541984288	0.534816476751023	0.788477806232697	Junction	DLPFC
chr17:81687096-81688703(+)	ENSG00000185359.12	ENSG00000185359	HGS	-0.0160032610210309	3.68389874420217	-0.621273417319284	0.534820501215643	0.788477806232697	Junction	DLPFC
chr11:4601687-4602151(-)	ENSG00000167333.12	ENSG00000167333	TRIM68	-0.0352621117658413	0.248181862671363	-0.621272810372105	0.534820900036242	0.788477806232697	Junction	DLPFC
chr16:1341867-1341985(+)	ENSG00000007516.13	ENSG00000007516	BAIAP3	0.0324249669264915	2.54735658337252	0.621272760272639	0.534820932956245	0.788477806232697	Junction	DLPFC
chr15:74798939-74799271(+)	ENSG00000103653.16	ENSG00000103653	CSK	-0.0355686417419635	1.17294957022493	-0.621262070900694	0.5348279568901	0.788480156466959	Junction	DLPFC
chrX:32380681-32386309(-)	ENSG00000198947.15	ENSG00000198947	DMD	-0.0219243909222321	2.72395090843227	-0.621241941821166	0.534841183736331	0.788489327522613	Junction	DLPFC
chr16:89898650-89898766(+)	ENSG00000141002.18	ENSG00000141002	TCF25	-0.0242473029001381	3.32400828515586	-0.621218493494394	0.534856591873483	0.788489327522613	Junction	DLPFC
chr5:146878196-147081058(-)	ENSG00000156475.18	ENSG00000156475	PPP2R2B	-0.11443862341341	0.267370598046414	-0.621216709970853	0.534857763854381	0.788489327522613	Junction	DLPFC
chr8:28737664-28743085(+)	ENSG00000012232.8	ENSG00000012232	EXTL3	0.0206529673267247	2.24256160432514	0.621211543134175	0.534861159070003	0.788489327522613	Junction	DLPFC
chr12:52056160-52056493(+)	ENSG00000123358.19	ENSG00000123358	NR4A1	0.0614167403451667	0.998301019183414	0.621211287795689	0.534861326857517	0.788489327522613	Junction	DLPFC
chr6:29622206-29623304(-)	ENSG00000204681.10	ENSG00000204681	GABBR1	0.0186070869836311	4.9058519456132	0.621193501287805	0.534873014757497	0.788498553017564	Junction	DLPFC
chr6:41909523-41916784(-)	ENSG00000124641.15	ENSG00000124641	MED20	0.0462377755256832	0.109527805716664	0.621143857588468	0.534905637393119	0.788530133605384	Junction	DLPFC
chr3:51985947-51986254(+)	ENSG00000114786.16	ENSG00000114786	ABHD14A-ACY1	0.0415081935743755	0.0310087289043432	0.621140992198213	0.534907520373448	0.788530133605384	Junction	DLPFC
chr15:30904012-30904511(+)	ENSG00000198690.9	ENSG00000198690	FAN1	-0.037206400245137	1.37571418785754	-0.621136111636085	0.534910727624053	0.788530133605384	Junction	DLPFC
chr1:151366905-151368198(-)	ENSG00000143416.20	ENSG00000143416	SELENBP1	0.0342449294506541	1.54170555735505	0.621104409571694	0.534931560802628	0.788548787187594	Junction	DLPFC
chr7:105146659-105160506(-)	ENSG00000135250.16	ENSG00000135250	SRPK2	0.0188511503386734	4.57433983197054	0.62110032952672	0.534934242055518	0.788548787187594	Junction	DLPFC
chr11:112082036-112082464(+)	ENSG00000150776.17	ENSG00000150776	C11orf57	0.0318813449668174	1.42336546554682	0.62106986030792	0.534954265501217	0.788552215309437	Junction	DLPFC
chr18:6993753-6995356(-)	ENSG00000101680.13	ENSG00000101680	LAMA1	-0.0634769946602225	-0.894375724007367	-0.6210696355036	0.534954413237203	0.788552215309437	Junction	DLPFC
chr22:50290598-50294725(-)	ENSG00000196576.14	ENSG00000196576	PLXNB2	0.0554735122136233	-0.776700563275069	0.621064405986267	0.534957849955897	0.788552215309437	Junction	DLPFC
chr10:73728588-73730317(-)	ENSG00000242288.9	ENSG00000242288		-0.0579562837956504	-1.01242004325837	-0.621063738329246	0.534958288725563	0.788552215309437	Junction	DLPFC
chr11:62631184-62632564(-)	ENSG00000089597.16	ENSG00000089597	GANAB	-0.0190019828707267	2.85833020592765	-0.621045520126009	0.534970261402646	0.788561858999379	Junction	DLPFC
chr5:37337919-37341089(-)	ENSG00000113569.15	ENSG00000113569	NUP155	-0.0329001929531753	0.956099862350144	-0.621025040124468	0.534983720655106	0.788570278593958	Junction	DLPFC
chr3:184327705-184327829(+)	ENSG00000114867.20	ENSG00000114867	EIF4G1	0.0174673041660268	3.04078950257229	0.621020302553796	0.534986834163655	0.788570278593958	Junction	DLPFC
chr2:230875809-230877399(+)	ENSG00000135916.15	ENSG00000135916	ITM2C	-0.0753746209029408	-1.03006273966359	-0.621000149795739	0.535000078561393	0.788581796303357	Junction	DLPFC
chr12:1820815-1827406(+)	ENSG00000166159.10	ENSG00000166159	LRTM2	0.0593198323645761	-0.753255986601042	0.620971757202993	0.535018738462344	0.788601296065437	Junction	DLPFC
chr3:42149600-42176813(+)	ENSG00000182606.14	ENSG00000182606	TRAK1	0.0349936353650891	1.41123561858182	0.620934030412134	0.535043533403198	0.788614912205633	Junction	DLPFC
chr9:94726752-94759648(+)	ENSG00000148120.15	ENSG00000148120	C9orf3	-0.0340344441800002	0.74238946828255	-0.620928336914344	0.53504727535538	0.788614912205633	Junction	DLPFC
chr1:148969031-148972179(+)	ENSG00000178104.19	ENSG00000178104	PDE4DIP	0.0159035469446126	4.06531041416539	0.620924847690034	0.535049568593788	0.788614912205633	Junction	DLPFC
chr10:12791234-12814194(+)	ENSG00000183049.12	ENSG00000183049	CAMK1D	0.0282031904789423	3.84269011493457	0.620918074247475	0.535054020347767	0.788614912205633	Junction	DLPFC
chr2:112010067-112019412(+)	ENSG00000153208.16	ENSG00000153208	MERTK	-0.0496126636434698	1.00866249491317	-0.620916386286119	0.535055129740575	0.788614912205633	Junction	DLPFC
chr20:35463632-35465742(+)	ENSG00000126001.15	ENSG00000126001	CEP250	0.027330437176493	1.12938912793634	0.620900412139402	0.535065628618854	0.788615914927912	Junction	DLPFC
chr4:3122937-3125548(+)	ENSG00000197386.10	ENSG00000197386	HTT	0.0208810510655201	2.82820243476868	0.62089125955821	0.535071644125564	0.788615914927912	Junction	DLPFC
chr8:22614315-22614389(+)	ENSG00000158941.16	ENSG00000158941	CCAR2	0.0188459762182633	2.61827210233522	0.620890562588121	0.535072102208481	0.788615914927912	Junction	DLPFC
chr12:29520721-29536208(-)	ENSG00000133687.15	ENSG00000133687	TMTC1	0.0285729979099454	2.42152561937828	0.62087041025391	0.535085347396528	0.788627432169935	Junction	DLPFC
chr7:128982325-128984167(-)	ENSG00000064419.13	ENSG00000064419	TNPO3	-0.0189394876775871	2.28748370874269	-0.620859158912373	0.535092742450036	0.78863032713353	Junction	DLPFC
chr3:133620348-133623090(-)	ENSG00000163781.12	ENSG00000163781	TOPBP1	-0.0204772586443291	2.13905983363957	-0.620828141391312	0.535113129284989	0.788652369389936	Junction	DLPFC
chr15:33701081-33706918(+)	ENSG00000198838.13	ENSG00000198838	RYR3	-0.0343143583178612	0.768060174572141	-0.620812526902243	0.535123392343306	0.788659490878412	Junction	DLPFC
chr2:87735766-87737717(+)	ENSG00000234231.3	ENSG00000234231	AC093616.4	0.0639770660982138	0.0737509321883453	0.620790252274636	0.535138033135869	0.788667199408493	Junction	DLPFC
chr12:49889569-49890116(-)	ENSG00000135472.8	ENSG00000135472	FAIM2	-0.0294764922293838	6.02758994666821	-0.620788043574997	0.535139484893447	0.788667199408493	Junction	DLPFC
chr5:65635370-65635943(+)	ENSG00000113597.17	ENSG00000113597	TRAPPC13	0.0213415041089646	2.97029058333221	0.620772973484106	0.535149390376206	0.788673793554411	Junction	DLPFC
chr17:76557858-76558944(+)	ENSG00000163597.14	ENSG00000163597	SNHG16	-0.0375234977178478	0.818058749015706	-0.620740218505099	0.53517092035282	0.788691771343809	Junction	DLPFC
chr12:21467619-21468505(+)	ENSG00000121350.15	ENSG00000121350	PYROXD1	0.0286416694088828	1.40908890537106	0.620732303195018	0.535176123183078	0.788691771343809	Junction	DLPFC
chr8:112406728-112472590(-)	ENSG00000164796.17	ENSG00000164796	CSMD3	0.0495664006123827	0.319321946024805	0.620728149071662	0.535178853749483	0.788691771343809	Junction	DLPFC
chr13:42317689-42319087(+)	ENSG00000023516.8	ENSG00000023516	AKAP11	0.0209944222199327	4.23425451875153	0.62072136347415	0.535183314037739	0.788691771343809	Junction	DLPFC
chr16:4514665-4538324(-)	ENSG00000089486.16	ENSG00000089486	CDIP1	0.0432793363631901	0.521780975377307	0.620708380350649	0.535191848117326	0.788696343909613	Junction	DLPFC
chr10:114836247-114842932(+)	ENSG00000151553.14	ENSG00000151553	FAM160B1	0.0228469705475776	1.65590886506665	0.620698505414122	0.535198339166502	0.788697905659879	Junction	DLPFC
chr14:52544372-52552315(-)	ENSG00000087301.8	ENSG00000087301	TXNDC16	0.0371890861814591	0.707803634366068	0.620656953517297	0.535225652731214	0.788730152278854	Junction	DLPFC
chr11:113236316-113255873(+)	ENSG00000149294.16	ENSG00000149294	NCAM1	-0.0589063956835449	-0.857132219020656	-0.620638100844804	0.535238045507454	0.78874041058959	Junction	DLPFC
chr16:16323841-16324383(+)	ENSG00000244257.5	ENSG00000244257	PKD1P1	-0.119328429966801	-1.47514519729908	-0.620628422710278	0.535244407471223	0.788741781623516	Junction	DLPFC
chr6:143862244-143862843(+)	ENSG00000135521.8	ENSG00000135521	LTV1	0.0284900986361675	1.48616980426272	0.620590198843469	0.535269534470247	0.788770804702087	Junction	DLPFC
chr15:89479489-89480260(-)	ENSG00000140519.12	ENSG00000140519	RHCG	0.0520720905402355	-0.450415830169226	0.620566651851562	0.535285013715351	0.788785610448637	Junction	DLPFC
chr21:16487539-16537378(+)	ENSG00000215386.11	ENSG00000215386	MIR99AHG	0.0322060308161296	2.0605599587932	0.620513959928644	0.535319652981413	0.788823896917662	Junction	DLPFC
chr15:30558968-30559222(+)	ENSG00000178115.11	ENSG00000178115	GOLGA8Q	-0.0914192227173806	-1.26249241582398	-0.620502870118207	0.535326943482275	0.788823896917662	Junction	DLPFC
chr13:98365438-98368116(+)	ENSG00000152767.16	ENSG00000152767	FARP1	-0.0201022616361713	2.99359907724437	-0.620499176057708	0.535329371988619	0.788823896917662	Junction	DLPFC
chr3:122371801-122383173(-)	ENSG00000160124.9	ENSG00000160124	CCDC58	0.0346774968647737	0.971578723476871	0.620494076884634	0.53533272423691	0.788823896917662	Junction	DLPFC
chr20:45857981-45876713(+)	ENSG00000132801.6	ENSG00000132801	ZSWIM3	-0.0518781282114499	-0.790764431670658	-0.620476199991889	0.535344476772121	0.788833210045527	Junction	DLPFC
chr3:53753683-53762550(+)	ENSG00000157388.14	ENSG00000157388	CACNA1D	0.0534530838149392	-0.357118955499181	0.620448037320751	0.535362991595957	0.78885248715503	Junction	DLPFC
chr4:38049899-38054198(+)	ENSG00000065882.15	ENSG00000065882	TBC1D1	-0.0354119392456332	0.453552024350377	-0.620407423182281	0.535389692887443	0.78888382643637	Junction	DLPFC
chr17:45234201-45234831(+)	ENSG00000184922.13	ENSG00000184922	FMNL1	-0.0615684763287214	-0.990765839854703	-0.620396970646763	0.535396564894018	0.788885947404137	Junction	DLPFC
chr3:12484518-12489783(+)	ENSG00000154743.17	ENSG00000154743	TSEN2	0.055788245053508	-0.579184342770819	0.620386790888827	0.535403257606216	0.788886371671721	Junction	DLPFC
chrX:38674317-38675704(+)	ENSG00000250349.3	ENSG00000250349	RP5-972B16.2	0.0248131658540364	5.90542916197135	0.620380006586743	0.535407717989357	0.788886371671721	Junction	DLPFC
chr10:119129623-119132514(+)	ENSG00000119979.16	ENSG00000119979	FAM45A	0.0225992151426832	1.94538037716555	0.620349448361617	0.535427808924577	0.788907010642592	Junction	DLPFC
chr22:38314170-38317159(-)	ENSG00000213923.10	ENSG00000213923	CSNK1E	0.0330516639763716	0.932862005054975	0.620342175157134	0.535432590851446	0.788907010642592	Junction	DLPFC
chr11:43396819-43397346(+)	ENSG00000052841.14	ENSG00000052841	TTC17	-0.0232510703349271	1.69514771049008	-0.620307190890454	0.535455592322358	0.788932896198167	Junction	DLPFC
chr13:72761522-72761645(-)	ENSG00000083520.14	ENSG00000083520	DIS3	0.0228502200911868	1.80167037484993	0.620298536690413	0.535461282366723	0.788933275069768	Junction	DLPFC
chr16:50102436-50104938(+)	ENSG00000155393.12	ENSG00000155393	HEATR3	0.034025152957736	0.631822951146353	0.620245100710493	0.535496416632197	0.788977035763269	Junction	DLPFC
chr15:51953264-51954480(-)	ENSG00000166477.12	ENSG00000166477	LEO1	0.0198212773049142	2.07059377356149	0.620234814239951	0.535503180141391	0.788978995759498	Junction	DLPFC
chr2:191007662-191008962(-)	ENSG00000115415.18	ENSG00000115415	STAT1	-0.0287740879859226	3.02397132950083	-0.62017623453007	0.535541698006287	0.789014563011383	Junction	DLPFC
chr2:95895591-95897269(-)	ENSG00000174501.14	ENSG00000174501	ANKRD36C	0.0554733481146614	0.867742225095354	0.620173334114888	0.535543605150143	0.789014563011383	Junction	DLPFC
chr5:154950939-154956370(+)	ENSG00000082515.17	ENSG00000082515	MRPL22	0.0230383427905083	2.05244980834021	0.620170785410073	0.535545281032611	0.789014563011383	Junction	DLPFC
chr1:117955359-117957067(+)	ENSG00000065183.15	ENSG00000065183	WDR3	-0.0276658596698554	0.758655873539949	-0.620165046652415	0.535549054521031	0.789014563011383	Junction	DLPFC
chr1:148889895-148931799(+)	ENSG00000178104.19	ENSG00000178104	PDE4DIP	0.104531599332775	-0.128897390959499	0.620147793369599	0.535560399402931	0.789023272111045	Junction	DLPFC
chr20:24970372-24971459(-)	ENSG00000101474.11	ENSG00000101474	APMAP	0.0150820123810544	3.83812111542506	0.620122700303126	0.535576899545146	0.789027336980081	Junction	DLPFC
chr5:114463191-114473053(+)	ENSG00000080709.14	ENSG00000080709	KCNN2	0.0344515466208933	1.2938148714746	0.620121618187393	0.535577611104598	0.789027336980081	Junction	DLPFC
chr19:17327570-17327688(-)	ENSG00000074855.10	ENSG00000074855	ANO8	0.0370563900455559	0.476611508004082	0.620118807768605	0.535579459134723	0.789027336980081	Junction	DLPFC
chr22:26340633-26347718(+)	ENSG00000100095.18	ENSG00000100095	SEZ6L	-0.0310960710730586	3.47726626800168	-0.620109428943579	0.535585626335454	0.789028417801325	Junction	DLPFC
chr17:47674783-47676408(+)	ENSG00000108424.9	ENSG00000108424	KPNB1	-0.014838740253007	3.79129931916743	-0.620090265705676	0.535598227549589	0.78903897713715	Junction	DLPFC
chr1:52364635-52366068(-)	ENSG00000154222.14	ENSG00000154222	CC2D1B	-0.0427743464556317	0.293097360590532	-0.620074803579837	0.535608395124351	0.789045951077258	Junction	DLPFC
chr7:50605407-50606336(-)	ENSG00000106070.17	ENSG00000106070	GRB10	0.0221979003690624	2.32052199935901	0.620048312995155	0.535625815012953	0.78906360870919	Junction	DLPFC
chr2:134946147-134947735(+)	ENSG00000082258.12	ENSG00000082258	CCNT2	-0.025513530557406	1.98309555423691	-0.620004593289992	0.535654565190015	0.789077550525919	Junction	DLPFC
chr2:222525034-222558346(+)	ENSG00000163082.9	ENSG00000163082	SGPP2	0.0406150029541952	0.712061003634344	0.619996176963131	0.535660099875216	0.789077550525919	Junction	DLPFC
chr12:71630722-71630822(-)	ENSG00000133858.15	ENSG00000133858	ZFC3H1	-0.0347704219190061	2.0344895092933	-0.619994633540066	0.53566111485329	0.789077550525919	Junction	DLPFC
chr15:41280655-41299262(+)				-0.165477390243721	-2.33318522850395	-0.619973144685078	0.535675246346537	0.789077550525919	Junction	DLPFC
chr11:63753709-63758155(+)	ENSG00000133318.13	ENSG00000133318	RTN3	0.0337446471258457	2.21314406279667	0.619970946082768	0.535676692201249	0.789077550525919	Junction	DLPFC
chr3:3831529-3831857(+)				0.0613828595337065	-1.00798910222626	0.619967487992324	0.535678966330191	0.789077550525919	Junction	DLPFC
chr20:64071942-64072171(+)	ENSG00000171703.16	ENSG00000171703	TCEA2	-0.0267133311885919	3.07474753028772	-0.619959329304129	0.535684331712092	0.789077550525919	Junction	DLPFC
chr22:41833359-41866830(+)	ENSG00000198911.11	ENSG00000198911	SREBF2	0.0215571706569851	3.02029052249607	0.619957323014005	0.535685651108843	0.789077550525919	Junction	DLPFC
chr12:57473709-57474041(-)	ENSG00000123329.17	ENSG00000123329	ARHGAP9	-0.0562060793223366	-1.00982763347172	-0.61995630645628	0.535686319628417	0.789077550525919	Junction	DLPFC
chr5:133956991-133959493(-)	ENSG00000113583.7	ENSG00000113583	C5orf15	-0.0342809331738679	1.90004945925625	-0.619951291187219	0.535689617829525	0.789077550525919	Junction	DLPFC
chr13:113255126-113260606(+)	ENSG00000139842.14	ENSG00000139842	CUL4A	-0.0241427123361214	2.04926941302021	-0.619859213371294	0.535750172967546	0.789158743987962	Junction	DLPFC
chr15:28637631-28640258(+)	ENSG00000206149.10	ENSG00000206149	HERC2P9	0.0557430917610351	2.91597553844729	0.619849562871668	0.535756519836105	0.789160087959428	Junction	DLPFC
chr11:75268960-75271700(-)	ENSG00000137486.16	ENSG00000137486	ARRB1	0.0214778800195306	3.52249907670355	0.619835042970396	0.535766069248051	0.7891661491468	Junction	DLPFC
chr12:76859641-76860283(-)	ENSG00000175183.9	ENSG00000175183	CSRP2	-0.0374661739016082	1.72708503445575	-0.619825159552946	0.535772569398288	0.789167718792569	Junction	DLPFC
chr10:27136386-27145427(-)	ENSG00000136758.18	ENSG00000136758	YME1L1	-0.0561715570225768	-0.607513249605701	-0.619776351321255	0.535804670300753	0.789192407458997	Junction	DLPFC
chr2:134552092-134713199(-)	ENSG00000152128.13	ENSG00000152128	TMEM163	-0.0461449196590212	0.239278386947176	-0.619775026759849	0.53580554147098	0.789192407458997	Junction	DLPFC
chr14:49789344-49789495(-)	ENSG00000165525.17	ENSG00000165525	NEMF	0.0254631011739205	3.13465077892074	0.619774884863673	0.5358056347968	0.789192407458997	Junction	DLPFC
chr2:40175282-40178386(-)	ENSG00000183023.18	ENSG00000183023	SLC8A1	0.0371524720372959	1.58910083519484	0.619742286171542	0.535827075336609	0.78921598237091	Junction	DLPFC
chr1:185214656-185221848(+)	ENSG00000116668.12	ENSG00000116668	SWT1	-0.0262837117801448	2.00331805562044	-0.619706164551622	0.535850833453883	0.789237232792351	Junction	DLPFC
chr5:73570712-73572488(+)	ENSG00000164338.9	ENSG00000164338	UTP15	-0.0300430284322766	0.788918449507163	-0.619703823869326	0.535852372999134	0.789237232792351	Junction	DLPFC
chr6:17632845-17637152(-)	ENSG00000124789.11	ENSG00000124789	NUP153	0.0264711664575297	1.39755919445613	0.619691039764553	0.535860781573088	0.789241612424228	Junction	DLPFC
chr7:151120746-151122724(+)	ENSG00000133612.18	ENSG00000133612	AGAP3	0.0257669324879118	2.56938311947095	0.619671861628611	0.535873395860676	0.789241682836565	Junction	DLPFC
chr17:50463553-50463817(+)	ENSG00000167107.12	ENSG00000167107	ACSF2	-0.0526861694178455	-0.714476537176887	-0.619671703962164	0.535873499565324	0.789241682836565	Junction	DLPFC
chr10:73815248-73817022(-)	ENSG00000148660.20	ENSG00000148660	CAMK2G	0.0223255217272943	4.6087250874664	0.619652143458207	0.535886365508808	0.789241682836565	Junction	DLPFC
chr1:154345155-154345321(+)	ENSG00000143515.16	ENSG00000143515	ATP8B2	0.0290492565017941	1.13236438168313	0.619640427182242	0.535894071977314	0.789241682836565	Junction	DLPFC
chr6:30703287-30703417(-)	ENSG00000137337.14	ENSG00000137337	MDC1	-0.047901120836625	-0.283813844887526	-0.619635041583401	0.5358976144142	0.789241682836565	Junction	DLPFC
chr1:202430811-202431479(+)	ENSG00000077157.21	ENSG00000077157	PPP1R12B	-0.023303986839401	3.26138530273718	-0.619632434258332	0.535899329415203	0.789241682836565	Junction	DLPFC
chr13:106544161-106557047(-)	ENSG00000134884.13	ENSG00000134884	ARGLU1	0.0314554522077747	5.60465861781019	0.619632010413703	0.535899608204624	0.789241682836565	Junction	DLPFC
chr2:218592403-218592615(+)	ENSG00000144580.13	ENSG00000144580	CNOT9	-0.0311827991547663	1.83422776798023	-0.619624862914575	0.53590430957794	0.789241682836565	Junction	DLPFC
chr3:196058366-196058573(-)	ENSG00000072274.12	ENSG00000072274	TFRC	-0.0277718806348821	2.84864425299911	-0.619596327744841	0.535923079215933	0.789255852176639	Junction	DLPFC
chr5:36141203-36142501(-)	ENSG00000164187.6	ENSG00000164187	LMBRD2	0.0183417238402451	3.86207433360235	0.619588669165694	0.535928116872065	0.789255852176639	Junction	DLPFC
chr3:138471027-138472362(+)	ENSG00000158220.13	ENSG00000158220	ESYT3	-0.0550955378569366	-0.874734056119844	-0.619585447397653	0.535930236092095	0.789255852176639	Junction	DLPFC
chr1:147280192-147284350(+)	ENSG00000131778.17	ENSG00000131778	CHD1L	-0.0287573548881788	1.82432602985348	-0.619570974115374	0.535939756404465	0.789261868309413	Junction	DLPFC
chr4:39873145-39874288(-)	ENSG00000121892.14	ENSG00000121892	PDS5A	0.0218052109154195	2.77064973358083	0.61956261963598	0.535945251897156	0.789261957153079	Junction	DLPFC
chr20:63940857-63940949(-)	ENSG00000198276.14	ENSG00000198276	UCKL1	0.0338215966836368	0.60912054166679	0.619548215203508	0.535954727055176	0.789267906605857	Junction	DLPFC
chr10:77090511-77108480(-)	ENSG00000156113.21	ENSG00000156113	KCNMA1	0.0272500265563207	4.13140001368858	0.619533276951557	0.535964553446244	0.789274373172255	Junction	DLPFC
chr9:32459515-32466289(-)	ENSG00000107201.9	ENSG00000107201	DDX58	-0.0451687164188826	0.551145585127134	-0.61952341696737	0.535971039399649	0.789275920448034	Junction	DLPFC
chr8:143791914-143791990(-)	ENSG00000180900.17	ENSG00000180900	SCRIB	0.0504870093819868	-0.784088331106545	0.619475155201874	0.53600278683471	0.789312774850124	Junction	DLPFC
chr15:62697869-62698753(+)	ENSG00000171914.15	ENSG00000171914	TLN2	0.0298986786349225	2.79319574958931	0.61946884627511	0.536006937027562	0.789312774850124	Junction	DLPFC
chr6:107883147-107893481(-)	ENSG00000025796.13	ENSG00000025796	SEC63	-0.0214912059818242	3.24292961064754	-0.619436535984224	0.536028191917669	0.789336069900849	Junction	DLPFC
chr8:108216514-108217333(-)	ENSG00000104408.9	ENSG00000104408	EIF3E	-0.0194392443989844	3.83290948778288	-0.619395090342224	0.536055456999494	0.789348249923182	Junction	DLPFC
chr10:12094272-12097683(+)	ENSG00000181192.11	ENSG00000181192	DHTKD1	-0.0349289011879427	1.46918193244507	-0.619379241261411	0.536065883527967	0.789348249923182	Junction	DLPFC
chr6:111344044-111349217(-)	ENSG00000009413.15	ENSG00000009413	REV3L	-0.0195827458312071	2.07585626840379	-0.619374058740129	0.536069292940722	0.789348249923182	Junction	DLPFC
chr1:220213980-220232798(-)	ENSG00000118873.15	ENSG00000118873	RAB3GAP2	0.018432620473019	2.51487354618778	0.619373072871608	0.536069941512905	0.789348249923182	Junction	DLPFC
chrX:49115796-49115890(-)	ENSG00000068394.10	ENSG00000068394	GPKOW	-0.0202703686730122	2.16433261713801	-0.619360748327102	0.536078049480218	0.789348249923182	Junction	DLPFC
chr15:83858841-83870801(+)	ENSG00000156218.12	ENSG00000156218	ADAMTSL3	-0.0493502343731571	-0.144205964118894	-0.619359570726527	0.53607882419339	0.789348249923182	Junction	DLPFC
chr20:57183920-57202474(-)	ENSG00000101144.12	ENSG00000101144	BMP7	-0.0401437907435452	1.05712117690216	-0.61935668952268	0.536080719665784	0.789348249923182	Junction	DLPFC
chr1:23691830-23692608(+)	ENSG00000142676.12	ENSG00000142676	RPL11	-0.0326868014173121	4.55027504289193	-0.619352077593934	0.536083753746121	0.789348249923182	Junction	DLPFC
chr16:53498597-53500217(-)	ENSG00000166971.16	ENSG00000166971	AKTIP	0.0134622673082935	3.88993560012895	0.619333892013239	0.536095717700047	0.789348249923182	Junction	DLPFC
chr16:69718254-69718369(-)	ENSG00000181019.12	ENSG00000181019	NQO1	0.0516854851659643	1.91311102354987	0.619326120869583	0.5361008302315	0.789348249923182	Junction	DLPFC
chr15:82892842-82952530(-)	ENSG00000103942.12	ENSG00000103942	HOMER2	0.0486648848347223	-0.211703557066574	0.619321612040754	0.536103796540969	0.789348249923182	Junction	DLPFC
chrX:71148207-71148845(+)	ENSG00000196338.12	ENSG00000196338	NLGN3	0.0424555761857662	0.242479486375745	0.619315425792624	0.536107866419862	0.789348249923182	Junction	DLPFC
chr12:10847368-10848371(-)	ENSG00000111215.11	ENSG00000111215	PRR4	-0.0267727859205609	1.08249914725176	-0.619297857509603	0.536119424525779	0.789348249923182	Junction	DLPFC
chr22:25032697-25038759(+)	ENSG00000197077.13	ENSG00000197077	KIAA1671	-0.0393436879535255	1.18753302115601	-0.61929178686338	0.536123418409897	0.789348249923182	Junction	DLPFC
chr5:113008043-113010755(+)	ENSG00000172795.15	ENSG00000172795	DCP2	0.0217147625648655	2.52571796152839	0.619289407787005	0.536124983610685	0.789348249923182	Junction	DLPFC
chr6:150877685-150877772(+)	ENSG00000120254.15	ENSG00000120254	MTHFD1L	0.0275421211924821	1.42001613128098	0.619286619411122	0.536126818093668	0.789348249923182	Junction	DLPFC
chr2:219614243-219614475(+)	ENSG00000144589.20	ENSG00000144589	STK11IP	0.0461257024720984	-0.0730182550947114	0.619259088124314	0.536144931201172	0.789348249923182	Junction	DLPFC
chr11:103283086-103286254(+)	ENSG00000187240.13	ENSG00000187240	DYNC2H1	0.0238631604638962	1.80795915081039	0.619258163383881	0.536145539602473	0.789348249923182	Junction	DLPFC
chr12:70294295-70310894(+)	ENSG00000111596.11	ENSG00000111596	CNOT2	-0.0345137483827503	1.16186264507792	-0.619249586379031	0.536151182565735	0.789348249923182	Junction	DLPFC
chr20:10656459-10658467(-)	ENSG00000101384.11	ENSG00000101384	JAG1	-0.0485067941673797	-0.432906481266777	-0.619246329199739	0.536153325529493	0.789348249923182	Junction	DLPFC
chr4:108759909-108760187(-)	ENSG00000164089.8	ENSG00000164089	ETNPPL	-0.0460620740733094	3.12924765373076	-0.619239748373569	0.536157655200582	0.789348249923182	Junction	DLPFC
chr12:26682674-26686480(-)	ENSG00000123104.11	ENSG00000123104	ITPR2	-0.023549080111761	2.42844202812168	-0.619230987467025	0.536163419222195	0.789348249923182	Junction	DLPFC
chr8:120419939-120425305(-)	ENSG00000172172.7	ENSG00000172172	MRPL13	0.0218757487257671	2.0608097386922	0.619229017367948	0.536164715404433	0.789348249923182	Junction	DLPFC
chr2:202884304-202884394(-)	ENSG00000138442.9	ENSG00000138442	WDR12	0.0268501473382073	1.84235913683471	0.619225664390319	0.536166921424056	0.789348249923182	Junction	DLPFC
chr19:10544867-10544956(+)	ENSG00000130734.9	ENSG00000130734	ATG4D	0.0342467919902138	0.652950011716886	0.619179373067181	0.536197378274912	0.789380169137988	Junction	DLPFC
chr3:41754489-41789660(-)	ENSG00000168038.10	ENSG00000168038	ULK4	-0.0438353985399296	0.0676346773369921	-0.619176186924705	0.536199474593373	0.789380169137988	Junction	DLPFC
chr14:22829941-22830052(+)	ENSG00000172590.18	ENSG00000172590	MRPL52	0.0348807034715176	0.705604924712342	0.619164654859854	0.536207062135664	0.78938333658727	Junction	DLPFC
chr10:74105354-74107229(+)	ENSG00000035403.16	ENSG00000035403	VCL	-0.0316663541308403	0.555601411544265	-0.619141486883815	0.536222305710165	0.789397774773125	Junction	DLPFC
chrX:48060946-48066871(-)	ENSG00000221994.10	ENSG00000221994	ZNF630	0.0581771530599263	-0.724685405711288	0.619124646849265	0.536233385897133	0.789406083612115	Junction	DLPFC
chr5:132387152-132388920(+)	ENSG00000197375.12	ENSG00000197375	SLC22A5	0.0549447937239513	-0.812433883271154	0.619101453454091	0.536248646575164	0.789420546453026	Junction	DLPFC
chr2:127865206-127866899(-)	ENSG00000144233.9	ENSG00000144233	AMMECR1L	-0.0410791811760514	0.0405195026051752	-0.619016088145892	0.536304816718735	0.789489460284543	Junction	DLPFC
chr5:76291332-76291767(+)	ENSG00000122012.13	ENSG00000122012	SV2C	0.0544969620791015	0.341556528007321	0.619013784139428	0.536306332790011	0.789489460284543	Junction	DLPFC
chr1:185307140-185307488(-)	ENSG00000116679.15	ENSG00000116679	IVNS1ABP	-0.0257831913684031	2.68473201269264	-0.618981236307747	0.536327749989447	0.789512984682274	Junction	DLPFC
chr18:53215598-53305577(+)	ENSG00000187323.11	ENSG00000187323	DCC	-0.0387334543194634	0.592656433343913	-0.618961461118751	0.53634076271611	0.789523459910182	Junction	DLPFC
chr17:49413292-49414834(-)	ENSG00000167085.11	ENSG00000167085	PHB	0.0282604119860795	3.14940094833058	0.618951099931762	0.536347580782622	0.789523459910182	Junction	DLPFC
chr6:119302104-119306895(-)	ENSG00000111885.6	ENSG00000111885	MAN1A1	0.0387726946438827	2.04859441172966	0.618945635119025	0.536351176860906	0.789523459910182	Junction	DLPFC
chr3:132467314-132473144(+)	ENSG00000138246.15	ENSG00000138246	DNAJC13	0.0329116534290509	0.98747698280509	0.618922760634895	0.536366229372725	0.789537614111818	Junction	DLPFC
chr11:69071421-69071922(+)	ENSG00000162341.16	ENSG00000162341	TPCN2	0.0434024929376655	-0.180378602576599	0.618907339985941	0.536376377022612	0.789544548083259	Junction	DLPFC
chr9:136412200-136412489(+)	ENSG00000165688.11	ENSG00000165688	PMPCA	0.0199341449807308	2.38377598115573	0.618868628191676	0.536401851976867	0.789569064852934	Junction	DLPFC
chr8:11779951-11783202(+)	ENSG00000154328.15	ENSG00000154328	NEIL2	0.028017903768391	1.4204845441212	0.618865505374513	0.536403907026434	0.789569064852934	Junction	DLPFC
chr19:32625967-32626711(-)	ENSG00000105186.15	ENSG00000105186	ANKRD27	0.0313726549052356	1.50059540330439	0.618795270400153	0.536450127995534	0.789613606206451	Junction	DLPFC
chr9:130076463-130077298(+)	ENSG00000148358.19	ENSG00000148358	GPR107	-0.0230348284238754	2.1248131297943	-0.618791911397613	0.536452338573604	0.789613606206451	Junction	DLPFC
chr5:139837783-139838627(+)	ENSG00000146005.3	ENSG00000146005	PSD2	-0.0272152719730347	2.32296274534738	-0.618790794608476	0.536453073539705	0.789613606206451	Junction	DLPFC
chr8:91063747-91069578(-)	ENSG00000253738.1	ENSG00000253738	OTUD6B-AS1	0.0449621259801503	0.8690324940571	0.618783953792242	0.536457575535891	0.789613606206451	Junction	DLPFC
chr2:32603084-32607454(+)	ENSG00000115760.13	ENSG00000115760	BIRC6	0.0171978996678382	2.68382333467954	0.61877821135008	0.536461354698004	0.789613606206451	Junction	DLPFC
chr3:141487217-141512162(+)	ENSG00000155903.11	ENSG00000155903	RASA2	-0.0415955050374099	0.416160038424109	-0.618756309659444	0.536475768556478	0.789626818183445	Junction	DLPFC
chr17:51166498-51166826(+)	ENSG00000243678.11	ENSG00000243678	NME2	-0.0637798530323451	2.61325388809212	-0.618740715988387	0.536486031124028	0.789633919761247	Junction	DLPFC
chr7:102407499-102425013(+)	ENSG00000128563.13	ENSG00000128563	PRKRIP1	-0.0263619363883183	1.79771940458096	-0.61870753116327	0.536507871180574	0.789653661207662	Junction	DLPFC
chr16:67481520-67484109(+)	ENSG00000270049.2	ENSG00000270049	RP11-297D21.4	0.0590269543937174	-0.890405963537971	0.618697789066602	0.536514282869405	0.789653661207662	Junction	DLPFC
chrX:20240606-20241592(-)	ENSG00000177189.12	ENSG00000177189	RPS6KA3	0.0466082497205957	0.435460112100035	0.618692897930249	0.536517501949199	0.789653661207662	Junction	DLPFC
chr3:168010419-168010742(-)	ENSG00000173905.8	ENSG00000173905	GOLIM4	0.0314011065188239	3.21134700742775	0.618687286455544	0.536521195128519	0.789653661207662	Junction	DLPFC
chr7:56068639-56072996(+)	ENSG00000129103.17	ENSG00000129103	SUMF2	0.0224360239194112	2.85558992468445	0.618663394867991	0.536536919466308	0.789666596780153	Junction	DLPFC
chr22:17107769-17108306(+)	ENSG00000177663.13	ENSG00000177663	IL17RA	0.0513367217297504	-0.430057494398349	0.61865740773347	0.53654085995779	0.789666596780153	Junction	DLPFC
chr22:50464739-50464818(-)	ENSG00000100241.20	ENSG00000100241	SBF1	0.0202687604281998	3.48293847731528	0.618640069408785	0.536552271429224	0.789675388360072	Junction	DLPFC
chr6:117356916-117357803(-)	ENSG00000047936.10	ENSG00000047936	ROS1	0.0626165053940803	-0.0739836549172947	0.618600968822717	0.536578006500642	0.789705260428753	Junction	DLPFC
chr16:53494246-53494338(-)	ENSG00000166971.16	ENSG00000166971	AKTIP	-0.0160386223671002	3.65152955227835	-0.618548113875976	0.536612795354755	0.789748456603851	Junction	DLPFC
chr1:109191472-109191725(+)	ENSG00000116299.16	ENSG00000116299	KIAA1324	0.0313135369580942	1.10229505725248	0.618511268336722	0.536637047573172	0.78977614499129	Junction	DLPFC
chr1:186317601-186318446(-)	ENSG00000047410.13	ENSG00000047410	TPR	0.0170347008550292	2.93848049956743	0.618459347326601	0.536671223604545	0.789812424765944	Junction	DLPFC
chr17:67959876-67963332(+)	ENSG00000171634.16	ENSG00000171634	BPTF	-0.0227627233382947	2.36946346778025	-0.618443969818129	0.536681345772181	0.789812424765944	Junction	DLPFC
chr3:15085962-15090398(-)	ENSG00000131381.12	ENSG00000131381	RBSN	0.0248633180265469	1.87376691907313	0.618442071348439	0.536682595436997	0.789812424765944	Junction	DLPFC
chr14:52004243-52004361(+)	ENSG00000087302.8	ENSG00000087302	C14orf166	-0.021619487336089	3.22988871040751	-0.618440765861526	0.536683454772644	0.789812424765944	Junction	DLPFC
chr2:113628714-113632914(+)	ENSG00000144134.18	ENSG00000144134	RABL2A	0.0275713591589753	1.48439625592372	0.61843190547524	0.536689287132735	0.789813003716169	Junction	DLPFC
chr19:1056500-1056906(+)	ENSG00000064687.12	ENSG00000064687	ABCA7	0.0561707374579308	-0.861585420882672	0.618400869137706	0.536709717092282	0.789833124573198	Junction	DLPFC
chr5:168195296-168198852(+)	ENSG00000145934.16	ENSG00000145934	TENM2	0.0465982164900093	1.61507849707483	0.618394609295563	0.53671383773954	0.789833124573198	Junction	DLPFC
chr10:50127796-50129418(+)	ENSG00000099290.15	ENSG00000099290	FAM21A	0.0212838323117757	2.13841846779738	0.618385228460783	0.536720012863049	0.789834207704805	Junction	DLPFC
chr8:103298996-103299955(+)	ENSG00000164930.11	ENSG00000164930	FZD6	0.0560523143797613	-0.394575349675442	0.6183407879578	0.536749267207237	0.789860118501714	Junction	DLPFC
chr4:112623877-112631929(-)	ENSG00000138658.15	ENSG00000138658	ZGRF1	-0.0581193850030001	-0.26233786478495	-0.618338742329736	0.536750613824963	0.789860118501714	Junction	DLPFC
chr7:100030376-100033304(+)	ENSG00000106261.16	ENSG00000106261	ZKSCAN1	-0.0232165500312958	2.38723604823589	-0.618333692621367	0.53675393800782	0.789860118501714	Junction	DLPFC
chr14:76809644-76812763(-)	ENSG00000013523.9	ENSG00000013523	ANGEL1	-0.0266986537974306	1.48063915896007	-0.618310888654744	0.536768949807181	0.78987420479216	Junction	DLPFC
chr3:50378994-50379091(-)	ENSG00000007402.11	ENSG00000007402	CACNA2D2	-0.0420204826914296	0.441508007561462	-0.618294440752285	0.536779777555582	0.789882018953893	Junction	DLPFC
chr5:129648971-129654305(+)	ENSG00000145808.8	ENSG00000145808	ADAMTS19	0.0509729637267567	-0.419158972756575	0.618276561277297	0.536791547841504	0.789882018953893	Junction	DLPFC
chr10:95058512-95064799(-)	ENSG00000138115.13	ENSG00000138115	CYP2C8	-0.0632394601963475	-0.99163273850048	-0.618268942999859	0.536796563090095	0.789882018953893	Junction	DLPFC
chr8:119416970-119418057(+)	ENSG00000136999.4	ENSG00000136999	NOV	0.0473150172647153	0.844764517861326	0.618263181572388	0.536800355956784	0.789882018953893	Junction	DLPFC
chr11:65617510-65617610(+)	ENSG00000197136.4	ENSG00000197136	PCNX3	-0.0304749889277742	0.858204898992847	-0.618261508783507	0.536801457190786	0.789882018953893	Junction	DLPFC
chr17:61075021-61078332(+)	ENSG00000141376.21	ENSG00000141376	BCAS3	-0.0176884539158451	2.64462704134173	-0.618251191180061	0.536808249523072	0.789884009669295	Junction	DLPFC
chr10:99724124-99726967(-)	ENSG00000014919.12	ENSG00000014919	COX15	-0.031216453082352	1.83819812756721	-0.618234184940612	0.536819445243788	0.789892479624187	Junction	DLPFC
chr19:10138010-10138438(-)	ENSG00000130816.14	ENSG00000130816	DNMT1	-0.0403696804054297	0.119785110386494	-0.618200534367654	0.536841598779117	0.789911536351173	Junction	DLPFC
chr3:49697223-49697362(+)	ENSG00000164068.15	ENSG00000164068	RNF123	0.0237582802909638	2.14844900757009	0.618197987238629	0.53684327567613	0.789911536351173	Junction	DLPFC
chr17:32369783-32373398(+)	ENSG00000010244.17	ENSG00000010244	ZNF207	-0.0417342514287658	-0.0095046619502188	-0.618183419639243	0.536852866275244	0.78991764401667	Junction	DLPFC
chr7:75213590-75215755(-)	ENSG00000277053.4	ENSG00000277053	GTF2IP1	-0.0211973819572826	3.93505967235747	-0.618164505641124	0.536865318461037	0.789927962013527	Junction	DLPFC
chr13:28668575-28672338(+)	ENSG00000132963.7	ENSG00000132963	POMP	0.0166957121281225	4.59148628914181	0.618133184647936	0.536885939214524	0.789950298671631	Junction	DLPFC
chr11:32098529-32100547(+)	ENSG00000049449.8	ENSG00000049449	RCN1	-0.0291675951326613	3.05401855051173	-0.618110921394619	0.536900596881095	0.789962947388038	Junction	DLPFC
chr6:56141984-56156886(-)	ENSG00000124749.16	ENSG00000124749	COL21A1	-0.0569774410338081	-0.801133598979615	-0.618093751023241	0.536911901637304	0.789962947388038	Junction	DLPFC
chr11:65531684-65532691(+)	ENSG00000142186.16	ENSG00000142186	SCYL1	-0.038004283275636	3.07674948020886	-0.618088183160779	0.536915567473612	0.789962947388038	Junction	DLPFC
chr12:48931329-48939654(-)	ENSG00000272822.1	ENSG00000272822		0.128096757288672	-1.7232054668689	0.618082304893541	0.536919437691669	0.789962947388038	Junction	DLPFC
chr11:59577026-59578148(-)	ENSG00000110048.11	ENSG00000110048	OSBP	-0.0176899639588025	2.68615466226747	-0.61806965445134	0.536927766719369	0.789962947388038	Junction	DLPFC
chrX:48803217-48805437(+)	ENSG00000094631.18	ENSG00000094631	HDAC6	-0.0241657868981464	1.83940544119383	-0.61805759738141	0.536935705132587	0.789962947388038	Junction	DLPFC
chr2:15287184-15292536(-)	ENSG00000151779.12	ENSG00000151779	NBAS	-0.0193739526178203	2.393107528904	-0.618013375679988	0.536964821348807	0.789962947388038	Junction	DLPFC
chr1:19192541-19193432(-)	ENSG00000127481.14	ENSG00000127481	UBR4	-0.0185114784343193	2.48852471468749	-0.618010255495941	0.536966875753812	0.789962947388038	Junction	DLPFC
chr13:79539776-79548327(+)	ENSG00000102471.13	ENSG00000102471	NDFIP2	0.0723642763061467	-0.62526082224741	0.618009285753058	0.536967514256901	0.789962947388038	Junction	DLPFC
chr5:116092701-116134067(+)	ENSG00000145781.8	ENSG00000145781	COMMD10	-0.0217929248038583	2.13207003677047	-0.61800071641754	0.536973156539466	0.789962947388038	Junction	DLPFC
chr19:50687041-50687581(-)	ENSG00000161681.15	ENSG00000161681	SHANK1	-0.0525211017835683	-0.163991128299946	-0.617986827996682	0.536982301115431	0.789962947388038	Junction	DLPFC
chr17:44859182-44859904(-)	ENSG00000108883.12	ENSG00000108883	EFTUD2	-0.0307148745519491	2.14233163524031	-0.617979975995041	0.536986812719192	0.789962947388038	Junction	DLPFC
chr4:84721573-84724425(-)	ENSG00000163625.15	ENSG00000163625	WDFY3	-0.0176230962629314	3.18911800686574	-0.617965855249849	0.536996110384899	0.789962947388038	Junction	DLPFC
chr10:68911247-68913161(+)	ENSG00000107625.12	ENSG00000107625	DDX50	0.0205247444506452	2.70626537797241	0.617964206994363	0.5369971956678	0.789962947388038	Junction	DLPFC
chr11:75961550-75983386(+)	ENSG00000198382.8	ENSG00000198382	UVRAG	-0.0248643045294703	2.37170983841976	-0.6179618713285	0.536998733573404	0.789962947388038	Junction	DLPFC
chr1:5978414-5986154(-)	ENSG00000131697.17	ENSG00000131697	NPHP4	0.0304108306671711	0.401687824336613	0.617952885243614	0.537004650429474	0.789962947388038	Junction	DLPFC
chr1:1218634-1218768(-)	ENSG00000078808.16	ENSG00000078808	SDF4	-0.0226218741832357	2.82129734331112	-0.617950113109054	0.537006475738393	0.789962947388038	Junction	DLPFC
chr22:33006825-33058291(-)	ENSG00000185666.14	ENSG00000185666	SYN3	0.056656378179466	0.288376726366976	0.617949180717106	0.537007089671539	0.789962947388038	Junction	DLPFC
chr8:102265276-102266946(-)	ENSG00000104517.12	ENSG00000104517	UBR5	-0.0378015688455865	0.732899004822583	-0.617938193005886	0.537014324552765	0.789962947388038	Junction	DLPFC
chr11:119150204-119154025(+)	ENSG00000172350.9	ENSG00000172350	ABCG4	0.0545280996859168	-0.685964679758713	0.617933646269403	0.53701731837522	0.789962947388038	Junction	DLPFC
chr2:96265513-96265868(-)	ENSG00000135956.8	ENSG00000135956	TMEM127	0.0436157378998317	0.111219112900349	0.61792954644591	0.537020017932701	0.789962947388038	Junction	DLPFC
chr11:67433448-67433994(+)	ENSG00000175634.14	ENSG00000175634	RPS6KB2	0.0314912769808194	0.534398232847048	0.617927730338253	0.53702121376369	0.789962947388038	Junction	DLPFC
chr2:121430178-121445448(-)	ENSG00000074054.17	ENSG00000074054	CLASP1	0.0634110576274837	-0.947125806205785	0.617925024381487	0.537022995525623	0.789962947388038	Junction	DLPFC
chr3:37947212-37957110(+)	ENSG00000144677.14	ENSG00000144677	CTDSPL	-0.0453376136682935	-0.0583733813984262	-0.617920478832443	0.537025988590599	0.789962947388038	Junction	DLPFC
chr21:46272830-46273387(-)	ENSG00000160294.10	ENSG00000160294	MCM3AP	-0.0254332306858277	1.60318840594352	-0.617912408040141	0.537031302910138	0.789962947388038	Junction	DLPFC
chr3:47510255-47511147(-)	ENSG00000163832.15	ENSG00000163832	ELP6	0.0238127923469147	1.44633754965078	0.617905311660171	0.537035975636971	0.789962947388038	Junction	DLPFC
chr6:116692157-116692292(+)	ENSG00000196911.10	ENSG00000196911	KPNA5	-0.0160804723151686	3.28379561639649	-0.617883227294132	0.537050517578382	0.789964765203166	Junction	DLPFC
chr2:219158363-219160719(-)	ENSG00000187736.12	ENSG00000187736	NHEJ1	0.058612806283889	-0.392615076640392	0.617875909358993	0.537055336279187	0.789964765203166	Junction	DLPFC
chr17:72736720-72849633(-)	ENSG00000133195.11	ENSG00000133195	SLC39A11	-0.0424477657332627	0.414498903972332	-0.617875550903716	0.537055572314735	0.789964765203166	Junction	DLPFC
chr22:30577130-30578836(-)	ENSG00000100029.17	ENSG00000100029	PES1	-0.02163384394077	2.22146907152922	-0.617870388819665	0.537058971448465	0.789964765203166	Junction	DLPFC
chr22:21694666-21694754(+)	ENSG00000100023.18	ENSG00000100023	PPIL2	0.0281274580669604	1.17547290779587	0.617851137429865	0.53707164821664	0.78997540971518	Junction	DLPFC
chr12:8780740-8782911(+)	ENSG00000166532.15	ENSG00000166532	RIMKLB	-0.0307815315410432	1.29282937837269	-0.617840578620908	0.537078601107291	0.789977634880317	Junction	DLPFC
chr10:114310444-114313870(-)	ENSG00000169129.14	ENSG00000169129	AFAP1L2	-0.0324732674064028	0.931552522988682	-0.617820439024431	0.537091862995342	0.789985093291672	Junction	DLPFC
chrX:134378107-134393500(+)	ENSG00000156531.16	ENSG00000156531	PHF6	-0.0252992803531981	1.61340216926806	-0.617805292586559	0.537101837006343	0.789985093291672	Junction	DLPFC
chr9:32492539-32493760(-)	ENSG00000107201.9	ENSG00000107201	DDX58	-0.0527978706804877	0.166613747643068	-0.617801802541731	0.537104135232932	0.789985093291672	Junction	DLPFC
chr5:34950343-34953925(+)	ENSG00000168724.14	ENSG00000168724	DNAJC21	0.0224767258007079	2.26779690749403	0.617789256638377	0.537112396866571	0.789985093291672	Junction	DLPFC
chr11:2922557-2925009(+)	ENSG00000110628.13	ENSG00000110628	SLC22A18	0.0557972896702461	-0.892648054043283	0.617786821951745	0.537114000145478	0.789985093291672	Junction	DLPFC
chr2:135632002-135633695(+)	ENSG00000048991.16	ENSG00000048991	R3HDM1	0.0353655531979011	1.09696191574511	0.617774941322473	0.537121823758769	0.789985093291672	Junction	DLPFC
chr5:122802125-122803471(+)	ENSG00000205302.6	ENSG00000205302	SNX2	-0.0218798642167847	2.59469718942825	-0.617771542692913	0.53712406182954	0.789985093291672	Junction	DLPFC
chr10:24438480-24473227(+)	ENSG00000120549.17	ENSG00000120549	KIAA1217	-0.033258643269737	1.06120290553575	-0.617766787889849	0.537127192977674	0.789985093291672	Junction	DLPFC
chr14:31205958-31207015(-)	ENSG00000092148.12	ENSG00000092148	HECTD1	0.0283213741295147	2.04340298726054	0.617750338869337	0.537138025110383	0.789989523846878	Junction	DLPFC
chr1:162775844-162776135(+)	ENSG00000162733.16	ENSG00000162733	DDR2	0.0384337197142038	0.769808665379613	0.617745691193118	0.537141085753063	0.789989523846878	Junction	DLPFC
chr12:78199532-78200472(+)	ENSG00000067798.14	ENSG00000067798	NAV3	-0.0336274797894881	2.51727909108479	-0.617734089347609	0.537148725975917	0.78999275949104	Junction	DLPFC
chr19:33807008-33811246(+)	ENSG00000153885.14	ENSG00000153885	KCTD15	0.0394098033535484	0.845431030356039	0.617718098366785	0.537159256688477	0.790000246113557	Junction	DLPFC
chr19:12801264-12801739(-)	ENSG00000167815.11	ENSG00000167815	PRDX2	-0.156878079820843	-2.35843612662695	-0.617692165955964	0.537176334459349	0.790008148675936	Junction	DLPFC
chr4:145121234-145121332(+)	ENSG00000164163.10	ENSG00000164163	ABCE1	-0.0218662412940493	3.01509163811678	-0.617680749494987	0.537183852848558	0.790008148675936	Junction	DLPFC
chr11:18087055-18087142(-)	ENSG00000166788.9	ENSG00000166788	SAAL1	-0.0363575420299185	0.437964233184582	-0.617676907147331	0.537186383265085	0.790008148675936	Junction	DLPFC
chr11:47238002-47238137(+)	ENSG00000134574.11	ENSG00000134574	DDB2	-0.0462636467452044	-0.192461179478967	-0.617676895047821	0.537186391233347	0.790008148675936	Junction	DLPFC
chr7:130125932-130127403(+)	ENSG00000128607.13	ENSG00000128607	KLHDC10	-0.0169764130191407	2.755122869703	-0.617658805137977	0.537198304605554	0.790017668138409	Junction	DLPFC
chr14:93185486-93186259(+)	ENSG00000153485.5	ENSG00000153485	TMEM251	-0.0445954135271558	-0.581559791089229	-0.617643688710198	0.537208259850338	0.790024307764594	Junction	DLPFC
chr9:127912681-127914655(-)	ENSG00000136840.18	ENSG00000136840	ST6GALNAC4	0.0552004098340038	-0.903901821863552	0.617619151282115	0.537224419693335	0.790040071713483	Junction	DLPFC
chr11:1003805-1006527(+)	ENSG00000183020.13	ENSG00000183020	AP2A2	0.0224364712445858	3.13985447892731	0.61760606202924	0.53723304010509	0.790044747998102	Junction	DLPFC
chrX:118671146-118675935(+)	ENSG00000147251.15	ENSG00000147251	DOCK11	-0.047030021328361	-0.500327755723075	-0.617562396660247	0.537261798054247	0.790079037769749	Junction	DLPFC
chr12:97561048-97564149(+)	ENSG00000255794.6	ENSG00000255794	RMST	-0.152174452735039	-0.721258402350297	-0.617544786385514	0.537273396375668	0.790086561425134	Junction	DLPFC
chr18:58322487-58323231(+)	ENSG00000049759.17	ENSG00000049759	NEDD4L	0.0287444235854927	3.00781923909525	0.617538106428177	0.537277795902396	0.790086561425134	Junction	DLPFC
chr15:75400157-75400729(-)	ENSG00000169375.15	ENSG00000169375	SIN3A	-0.028249671150624	1.03076081738796	-0.617514039293601	0.537293647052858	0.790101870006417	Junction	DLPFC
chr7:111778370-111782863(-)	ENSG00000128512.19	ENSG00000128512	DOCK4	-0.015897873216978	3.99468594170398	-0.617502076815304	0.537301525895098	0.790105454945577	Junction	DLPFC
chr12:55719224-55719498(+)	ENSG00000135441.7	ENSG00000135441	BLOC1S1	-0.0188292760175822	4.00644963037128	-0.617483665867032	0.537313652004423	0.790107043245144	Junction	DLPFC
chr2:132281148-132347655(-)				-0.0842871796241908	-1.3264862405078	-0.61747606209215	0.537318660162939	0.790107043245144	Junction	DLPFC
chr9:7049201-7103684(+)	ENSG00000107077.17	ENSG00000107077	KDM4C	-0.0293378230222305	0.938950657342892	-0.617475653998892	0.53731892895059	0.790107043245144	Junction	DLPFC
chr15:65664723-65665344(-)	ENSG00000174485.15	ENSG00000174485	DENND4A	-0.0371904855964189	0.84854525034513	-0.617458116806938	0.537330479758403	0.790116027417718	Junction	DLPFC
chr8:71244693-71269739(-)	ENSG00000104313.17	ENSG00000104313	EYA1	0.0712012738008858	-1.13486436156998	0.617448865340882	0.537336573253419	0.790116986800012	Junction	DLPFC
chr22:21474681-21475210(-)	ENSG00000183506.16	ENSG00000183506	PI4KAP2	0.121548556166923	-0.591895249176414	0.617430230964423	0.537348846925356	0.790127033601858	Junction	DLPFC
chr3:158110224-158122102(+)	ENSG00000174891.12	ENSG00000174891	RSRC1	0.0332438475739912	0.989231553290002	0.617412987352553	0.537360204685777	0.790133423731338	Junction	DLPFC
chr20:3754520-3755468(-)	ENSG00000101220.17	ENSG00000101220	C20orf27	0.0269705192100003	1.03441215255386	0.61740711131929	0.537364075049811	0.790133423731338	Junction	DLPFC
chr2:232567215-232580903(+)	ENSG00000135930.13	ENSG00000135930	EIF4E2	-0.0412001981486354	-0.048040746900364	-0.617393136680277	0.537373279775145	0.790138957566503	Junction	DLPFC
chr10:21727929-21730899(+)	ENSG00000078403.16	ENSG00000078403	MLLT10	-0.0234152064631191	1.35218860707198	-0.617380660344561	0.53738149767492	0.790143040303013	Junction	DLPFC
chr4:343909-344334(+)	ENSG00000131127.13	ENSG00000131127	ZNF141	0.0277116753587873	1.64255657904557	0.617349845838903	0.537401794813024	0.790164883578486	Junction	DLPFC
chr10:93758832-93777378(+)	ENSG00000108231.12	ENSG00000108231	LGI1	0.02476965762274	2.58314267128574	0.617324189539476	0.537418694598851	0.79018173118959	Junction	DLPFC
chr4:13613662-13614195(-)	ENSG00000038219.12	ENSG00000038219	BOD1L1	0.0211784390257737	2.20155775343846	0.617300133898866	0.537434540275438	0.79019134146337	Junction	DLPFC
chr12:12824017-12824539(+)	ENSG00000178878.12	ENSG00000178878	APOLD1	-0.0301062852306958	1.59808779574421	-0.617297745011651	0.537436113870768	0.79019134146337	Junction	DLPFC
chr2:182522387-182522664(-)	ENSG00000115252.18	ENSG00000115252	PDE1A	-0.0515478703670156	-0.497240801654753	-0.617273214461135	0.537452272641585	0.79020296445297	Junction	DLPFC
chr14:103492035-103502881(+)	ENSG00000075413.17	ENSG00000075413	MARK3	-0.0588621322318816	-0.341499653050639	-0.617265983046919	0.537457036167476	0.79020296445297	Junction	DLPFC
chr2:241255159-241255373(-)	ENSG00000115677.16	ENSG00000115677	HDLBP	0.0130121046432642	4.46136986209782	0.617260961516456	0.537460343996384	0.79020296445297	Junction	DLPFC
chrX:118387415-118392631(+)	ENSG00000131725.13	ENSG00000131725	WDR44	-0.0345722194814117	1.69186095378776	-0.617230609914584	0.537480337702444	0.790220638060858	Junction	DLPFC
chr17:20306083-20313975(+)	ENSG00000128487.16	ENSG00000128487	SPECC1	-0.0230409807906681	2.25627795385485	-0.617221773227709	0.537486158820592	0.790220638060858	Junction	DLPFC
chr5:146263632-146267648(+)	ENSG00000275740.1	ENSG00000275740	RP11-449H3.3	0.023218764745501	1.62420637714939	0.617216301226967	0.537489763486479	0.790220638060858	Junction	DLPFC
chr5:150118853-150119466(-)	ENSG00000113721.13	ENSG00000113721	PDGFRB	-0.0389891903018698	0.702529079065492	-0.617200807903319	0.537499969738238	0.790220638060858	Junction	DLPFC
chr3:149750852-149751402(-)	ENSG00000114744.8	ENSG00000114744	COMMD2	0.026519886808432	1.18589146895669	0.617191523966437	0.537506085593368	0.790220638060858	Junction	DLPFC
chr3:49016848-49017227(-)	ENSG00000178149.16	ENSG00000178149	DALRD3	0.0231334427616564	1.90862777687389	0.617185435771924	0.53751009625103	0.790220638060858	Junction	DLPFC
chr5:154757291-154790324(+)	ENSG00000155506.16	ENSG00000155506	LARP1	0.0822980201807314	-1.12494512345302	0.617184887928198	0.537510457149182	0.790220638060858	Junction	DLPFC
chr18:48539832-48619537(+)	ENSG00000134030.13	ENSG00000134030	CTIF	-0.119951290067759	-1.52283416772678	-0.617166967585973	0.53752226244145	0.790229993299716	Junction	DLPFC
chr2:109432672-109436892(+)	ENSG00000172985.10	ENSG00000172985	SH3RF3	0.0397652127889764	0.0221325397999873	0.617107544407788	0.537561409280794	0.790268640269663	Junction	DLPFC
chr17:80908930-80922723(+)	ENSG00000141564.13	ENSG00000141564	RPTOR	-0.0448935912724332	0.0065741495286025	-0.617106510886848	0.537562090157104	0.790268640269663	Junction	DLPFC
chr19:19121669-19121758(-)	ENSG00000064545.14	ENSG00000064545	TMEM161A	-0.0473768396879451	-0.346130629340567	-0.617102280997063	0.53756487678321	0.790268640269663	Junction	DLPFC
chr7:133475474-133480049(+)	ENSG00000131558.14	ENSG00000131558	EXOC4	-0.0146881876769703	3.1083454303628	-0.617069002235875	0.537586800886333	0.790292870053735	Junction	DLPFC
chr15:44613537-44615362(-)	ENSG00000104133.14	ENSG00000104133	SPG11	-0.0355219116921765	1.80453984776158	-0.617056351095646	0.537595135596839	0.790297122124289	Junction	DLPFC
chr11:78112771-78113885(-)	ENSG00000159063.12	ENSG00000159063	ALG8	0.0234121802921914	1.60388216997643	0.617044061411375	0.53760323223859	0.790301024136935	Junction	DLPFC
chr8:74984921-74985925(+)	ENSG00000121005.8	ENSG00000121005	CRISPLD1	-0.0648991827004093	-1.00829388057269	-0.617034077492988	0.537609809849955	0.790302693049932	Junction	DLPFC
chr1:186436574-186451178(+)	ENSG00000229739.2	ENSG00000229739	RP11-295K2.3	0.0511247352816313	-0.296271386133291	0.616999949544907	0.537632294352613	0.790327745304102	Junction	DLPFC
chr9:104764301-104766324(+)	ENSG00000165028.11	ENSG00000165028	NIPSNAP3B	0.0370562035151561	0.965442767271742	0.616990409671712	0.537638579588351	0.790328984120492	Junction	DLPFC
chr19:5591794-5592746(-)	ENSG00000130254.11	ENSG00000130254	SAFB2	-0.0284656521528642	1.94799269481198	-0.616977262282129	0.537647241655504	0.790330568622261	Junction	DLPFC
chr16:31109580-31109672(+)	ENSG00000103507.13	ENSG00000103507	BCKDK	0.0287489096765017	1.83924705932176	0.61695600583114	0.537661246470855	0.790330568622261	Junction	DLPFC
chr1:108157621-108161181(-)	ENSG00000085491.15	ENSG00000085491	SLC25A24	-0.036369978521736	1.04291931394802	-0.616942379582106	0.537670224223484	0.790330568622261	Junction	DLPFC
chr16:84480709-84482591(-)	ENSG00000140950.15	ENSG00000140950	TLDC1	0.0340411588399382	0.324366018278358	0.61694160687746	0.537670733327788	0.790330568622261	Junction	DLPFC
chr21:36767286-36896859(-)	ENSG00000159267.14	ENSG00000159267	HLCS	-0.0367883585850265	0.828739727683585	-0.616939215372228	0.53767230899684	0.790330568622261	Junction	DLPFC
chr18:54187838-54188873(-)	ENSG00000134046.11	ENSG00000134046	MBD2	-0.043213893182543	-0.190601499849181	-0.616933758827142	0.537675904109225	0.790330568622261	Junction	DLPFC
chr17:19864845-19865735(-)	ENSG00000083290.19	ENSG00000083290	ULK2	0.0197351622218189	2.80057583285471	0.616930949395287	0.537677755142965	0.790330568622261	Junction	DLPFC
chr9:37857352-37860047(+)	ENSG00000122741.15	ENSG00000122741	DCAF10	0.0327615718141839	1.67308511061281	0.616895886959411	0.537700856792925	0.790348213233786	Junction	DLPFC
chr19:12163207-12185784(+)	ENSG00000196646.11	ENSG00000196646	ZNF136	0.0448120212659529	0.588407152520633	0.616888167064316	0.537705943281281	0.790348213233786	Junction	DLPFC
chr1:29323497-29323630(+)	ENSG00000060656.19	ENSG00000060656	PTPRU	-0.0418822746596028	0.339972528852637	-0.616887948847109	0.537706087060696	0.790348213233786	Junction	DLPFC
chr12:117558574-117579118(-)	ENSG00000171435.13	ENSG00000171435	KSR2	0.0439945937704802	0.458778128702568	0.61687346903313	0.537715627594528	0.790354236462122	Junction	DLPFC
chr6:30656510-30656596(-)	ENSG00000204560.9	ENSG00000204560	DHX16	-0.0344305897181024	1.08713596098211	-0.616856244779621	0.537726976509874	0.79036056199354	Junction	DLPFC
chr2:54616299-54617607(+)	ENSG00000115306.15	ENSG00000115306	SPTBN1	-0.0118039948046103	6.36432186478533	-0.616850416692966	0.537730816614361	0.79036056199354	Junction	DLPFC
chr13:98923372-98925836(-)	ENSG00000088387.18	ENSG00000088387	DOCK9	-0.0230260681704554	3.59753610128304	-0.616817313161711	0.537752628669583	0.790382484271127	Junction	DLPFC
chr11:68898013-68900534(-)	ENSG00000197345.12	ENSG00000197345	MRPL21	-0.0773914032166025	-0.208174734465341	-0.616811173521756	0.537756674153081	0.790382484271127	Junction	DLPFC
chr1:829105-851926(+)	ENSG00000228794.8	ENSG00000228794	LINC01128	-0.0573599837334423	-0.83560722606886	-0.616797631121281	0.537765597459852	0.790382484271127	Junction	DLPFC
chr4:44686024-44686509(+)	ENSG00000151806.13	ENSG00000151806	GUF1	0.0207211269969495	2.31428723154252	0.616794738888114	0.537767503208754	0.790382484271127	Junction	DLPFC
chr22:23158044-23158897(+)	ENSG00000100228.12	ENSG00000100228	RAB36	-0.0367772339186855	0.596803024272253	-0.616777329581019	0.537778974613048	0.790391344589326	Junction	DLPFC
chr1:52064939-52086111(+)	ENSG00000134717.17	ENSG00000134717	BTF3L4	-0.0610234008376698	-0.808595220043328	-0.616758141520422	0.537791618223052	0.790401927539798	Junction	DLPFC
chr14:66776522-66824473(+)	ENSG00000171723.15	ENSG00000171723	GPHN	0.019264271436965	3.06422861275274	0.616731319270571	0.53780929248904	0.790419903845994	Junction	DLPFC
chr5:122817029-122817279(+)	ENSG00000205302.6	ENSG00000205302	SNX2	0.0200203505331684	2.85357283515995	0.616722865775997	0.537814862899448	0.790420090896104	Junction	DLPFC
chr1:186338244-186339641(-)	ENSG00000047410.13	ENSG00000047410	TPR	0.019284384768124	2.75479059906067	0.616709285739067	0.537823811493815	0.790425242768861	Junction	DLPFC
chr5:55281516-55283202(-)	ENSG00000067248.9	ENSG00000067248	DHX29	0.0259856093771169	1.87314197166344	0.616695774372513	0.537832714912198	0.790430328144077	Junction	DLPFC
chr1:67330811-67338623(+)	ENSG00000081985.10	ENSG00000081985	IL12RB2	0.0442349895360646	0.424457807034666	0.616665580616176	0.537852611587588	0.790451569584551	Junction	DLPFC
chr16:27233148-27234187(-)	ENSG00000169189.16	ENSG00000169189	NSMCE1	0.0261470578253915	1.8181631588201	0.616626414321601	0.537878421418456	0.790471027264934	Junction	DLPFC
chr14:58411972-58424007(-)	ENSG00000100575.13	ENSG00000100575	TIMM9	-0.0218624303020024	1.72213191536099	-0.616625438095969	0.537879064740249	0.790471027264934	Junction	DLPFC
chr13:75853389-75856505(+)	ENSG00000136153.19	ENSG00000136153	LMO7	0.044221510493847	1.52089210779939	0.616620708058562	0.537882181787587	0.790471027264934	Junction	DLPFC
chr19:17424678-17424930(+)	ENSG00000141971.12	ENSG00000141971	MVB12A	-0.0461176805693054	-0.499563644684459	-0.616606275708707	0.537891692618067	0.790475086156748	Junction	DLPFC
chr1:45331850-45332022(-)	ENSG00000132781.17	ENSG00000132781	MUTYH	-0.0575402161885859	-0.871097832244777	-0.61659999631134	0.537895830729082	0.790475086156748	Junction	DLPFC
chr21:28982369-28984691(-)	ENSG00000198862.13	ENSG00000198862	LTN1	-0.0196667892935323	2.54877577730591	-0.616533410228852	0.537939711819236	0.790524477035886	Junction	DLPFC
chr1:235777309-235780864(-)	ENSG00000143669.13	ENSG00000143669	LYST	0.0218477068118763	1.7828423204705	0.61653247594722	0.537940327535762	0.790524477035886	Junction	DLPFC
chr6:157873177-157875050(+)	ENSG00000130340.15	ENSG00000130340	SNX9	-0.0226837706347469	1.98185477525662	-0.616465442425793	0.537984505342315	0.790581397520456	Junction	DLPFC
chr2:87181144-87181501(+)	ENSG00000204745.3	ENSG00000204745	AC083899.3	-0.107965756161345	0.236672498208663	-0.61643649128912	0.538003585879868	0.790587941797605	Junction	DLPFC
chr1:222579873-222584127(-)	ENSG00000143498.17	ENSG00000143498	TAF1A	0.0512204775172166	-0.842328895485069	0.61643237432553	0.538006299233797	0.790587941797605	Junction	DLPFC
chrX:101616767-101617502(-)	ENSG00000198960.10	ENSG00000198960	ARMCX6	0.0314522239830576	1.46617439583794	0.616425652954542	0.538010729080943	0.790587941797605	Junction	DLPFC
chr20:14329328-14337403(-)	ENSG00000125848.9	ENSG00000125848	FLRT3	0.0494818192109485	-0.108917510438564	0.61642564267704	0.53801073585454	0.790587941797605	Junction	DLPFC
chr6:18212605-18213655(+)	ENSG00000165097.13	ENSG00000165097	KDM1B	0.0271030112012082	1.38367144186274	0.616416052254685	0.538017056636328	0.790589229750336	Junction	DLPFC
chr5:179719782-179720403(+)	ENSG00000127022.14	ENSG00000127022	CANX	-0.0117562478753939	5.81913599834179	-0.616385021685456	0.538037508281675	0.790609530420853	Junction	DLPFC
chr4:1794044-1799253(+)	ENSG00000068078.17	ENSG00000068078	FGFR3	-0.0533451656785218	0.361667790286738	-0.616378569755469	0.538041760672596	0.790609530420853	Junction	DLPFC
chr20:35458375-35459982(+)	ENSG00000126001.15	ENSG00000126001	CEP250	0.030940505121555	0.518587694128741	0.61635580292022	0.53805676616042	0.790623579470976	Junction	DLPFC
chr5:133225285-133225657(-)	ENSG00000053108.16	ENSG00000053108	FSTL4	0.0455919186528974	1.66329609051955	0.616335349995815	0.538070246743019	0.790627934324593	Junction	DLPFC
chr6:89864372-89865952(+)	ENSG00000118412.12	ENSG00000118412	CASP8AP2	0.0246252441125068	1.79813870262525	0.616292037054759	0.538098794991754	0.790627934324593	Junction	DLPFC
chr1:161784097-161791407(+)	ENSG00000118217.5	ENSG00000118217	ATF6	-0.0224015865038254	2.6035079819367	-0.61628586889641	0.538102860585182	0.790627934324593	Junction	DLPFC
chr12:119701753-119701849(-)	ENSG00000122966.14	ENSG00000122966	CIT	0.0331966862708822	3.41666202505999	0.6162850267138	0.538103415690823	0.790627934324593	Junction	DLPFC
chr3:11298856-11299361(+)	ENSG00000197548.12	ENSG00000197548	ATG7	0.0221849299837437	1.91631001424671	0.616276531849228	0.538109014905029	0.790627934324593	Junction	DLPFC
chr11:66485263-66486539(+)	ENSG00000254986.7	ENSG00000254986	DPP3	-0.0379246731714763	0.367067854550215	-0.616274527814786	0.538110335827144	0.790627934324593	Junction	DLPFC
chr15:99361512-99363105(+)	ENSG00000168904.14	ENSG00000168904	LRRC28	0.0332028536091319	0.725186162405737	0.616270280388652	0.538113135444667	0.790627934324593	Junction	DLPFC
chr22:31133236-31133405(+)	ENSG00000185133.13	ENSG00000185133	INPP5J	0.0453146607875721	-0.0518076642210204	0.616270233840537	0.538113166126094	0.790627934324593	Junction	DLPFC
chr13:102657208-102663647(+)	ENSG00000134900.11	ENSG00000134900	TPP2	0.0215996675047545	2.10145580236465	0.616262895442795	0.538118003121564	0.790627934324593	Junction	DLPFC
chr16:2288330-2289433(-)	ENSG00000167972.13	ENSG00000167972	ABCA3	-0.0278489214218935	1.97050332024599	-0.61626219519889	0.538118464678041	0.790627934324593	Junction	DLPFC
chr13:41076238-41080645(+)	ENSG00000120688.8	ENSG00000120688	WBP4	-0.0246160725692649	2.02014226858519	-0.616260442229371	0.538119620125508	0.790627934324593	Junction	DLPFC
chr5:34175958-34179012(-)	ENSG00000215158.9	ENSG00000215158	RP11-1023L17.1	-0.0561617753183591	0.114713969276272	-0.616240250940148	0.538132929046037	0.790639488840123	Junction	DLPFC
chr1:33580900-33583641(-)	ENSG00000121904.17	ENSG00000121904	CSMD2	0.0577513457238737	-0.96849330178224	0.616199241732932	0.538159960434861	0.790669887076532	Junction	DLPFC
chr20:25288484-25290480(+)	ENSG00000100994.11	ENSG00000100994	PYGB	-0.0196577887405592	3.37506776124016	-0.616192341655868	0.538164508716497	0.790669887076532	Junction	DLPFC
chr19:35724008-35724636(+)	ENSG00000272333.5	ENSG00000272333	KMT2B	-0.052331879374809	-0.475603182727176	-0.616158900706814	0.538186552056999	0.790692700035891	Junction	DLPFC
chr4:143526461-143527867(+)	ENSG00000153147.5	ENSG00000153147	SMARCA5	-0.0177122886922273	4.08754093668081	-0.616152264901982	0.538190926248485	0.790692700035891	Junction	DLPFC
chr3:15256304-15256852(-)	ENSG00000131370.15	ENSG00000131370	SH3BP5	-0.021418505175714	3.35021578877938	-0.616130823506761	0.538205060115212	0.790703401636349	Junction	DLPFC
chr11:64668605-64685645(-)	ENSG00000110076.18	ENSG00000110076	NRXN2	-0.0299683182347624	1.04615324199099	-0.616123198897754	0.538210086195516	0.790703401636349	Junction	DLPFC
chr17:28677817-28678075(+)	ENSG00000109111.14	ENSG00000109111	SUPT6H	-0.0342758332982946	2.61124845161346	-0.616109712942654	0.538218976085453	0.790703401636349	Junction	DLPFC
chr1:52692868-52698220(-)	ENSG00000162377.5	ENSG00000162377	COA7	0.0264438130971596	1.55601947183744	0.61610817372574	0.538219990736051	0.790703401636349	Junction	DLPFC
chr8:102361627-102412172(-)	ENSG00000104517.12	ENSG00000104517	UBR5	-0.0164380604957869	3.06908591945906	-0.616095650591594	0.538228246012205	0.790706440894059	Junction	DLPFC
chr1:2519955-2520321(-)	ENSG00000157881.13	ENSG00000157881	PANK4	0.0353893214009841	0.723164848624245	0.616088515153176	0.53823294973663	0.790706440894059	Junction	DLPFC
chr22:50084962-50085138(-)	ENSG00000100427.15	ENSG00000100427	MLC1	0.0346333890778999	2.31312725187563	0.616073428932919	0.538242894733021	0.790713051511016	Junction	DLPFC
chr7:102469647-102469741(+)	ENSG00000161036.11	ENSG00000161036	LRWD1	0.0520354643669446	0.0741405708018475	0.61606485644962	0.538248545846184	0.790713354070427	Junction	DLPFC
chr1:17619446-17621863(+)	ENSG00000074964.16	ENSG00000074964	ARHGEF10L	0.0346680368444401	0.862080693264127	0.616012448950559	0.538283094327662	0.790756107837097	Junction	DLPFC
chr2:159976721-159977283(-)	ENSG00000153246.12	ENSG00000153246	PLA2R1	0.0547036631185595	-0.899550354008058	0.615976438656495	0.538306833963035	0.790779623957882	Junction	DLPFC
chr15:74415986-74416574(-)	ENSG00000138623.9	ENSG00000138623	SEMA7A	0.0242398612582428	2.49030406493312	0.615971646153055	0.538309993440609	0.790779623957882	Junction	DLPFC
chr17:39544361-39546616(+)	ENSG00000167258.13	ENSG00000167258	CDK12	-0.0398979167592157	0.0260624389742825	-0.615949824358505	0.538324379666402	0.790792757618655	Junction	DLPFC
chr7:124929000-124929793(-)	ENSG00000128513.14	ENSG00000128513	POT1	0.0377158952728118	0.217722227046226	0.615926417171414	0.538339811292649	0.790801306262378	Junction	DLPFC
chr15:22546735-22546937(+)	ENSG00000276550.4	ENSG00000276550	HERC2P2	-0.0952174026437976	-0.900489594404954	-0.615924476690177	0.538341090601232	0.790801306262378	Junction	DLPFC
chr2:140450662-140456454(-)	ENSG00000168702.17	ENSG00000168702	LRP1B	-0.0218923834587212	3.40244617893128	-0.615877277899888	0.538372208002286	0.790834847222229	Junction	DLPFC
chr17:63809660-63810512(+)	ENSG00000198231.12	ENSG00000198231	DDX42	-0.0189520142359557	3.39999209320496	-0.615873322563409	0.538374815732972	0.790834847222229	Junction	DLPFC
chr7:149550947-149551654(-)	ENSG00000133624.13	ENSG00000133624	ZNF767P	-0.0445114932171981	-0.478341343265727	-0.615848017074461	0.538391499647487	0.790851261062488	Junction	DLPFC
chr6:49448928-49451465(-)	ENSG00000146085.7	ENSG00000146085	MUT	0.0205097922985644	2.58442990039159	0.615839853479539	0.538396881963009	0.790851261062488	Junction	DLPFC
chr19:40700452-40702599(-)	ENSG00000123815.11	ENSG00000123815	ADCK4	-0.0394938919781485	0.264824517985527	-0.615823470807722	0.538407683255491	0.790853219199471	Junction	DLPFC
chr21:33517609-33520363(-)	ENSG00000159131.16	ENSG00000159131	GART	0.0288188484003433	1.0049614993959	0.61582131096912	0.538409107271192	0.790853219199471	Junction	DLPFC
chr4:122893226-122897623(-)	ENSG00000170917.13	ENSG00000170917	NUDT6	0.0334120830747835	0.560844894407557	0.615799568403744	0.538423442593613	0.790861872486337	Junction	DLPFC
chr1:155965413-155965630(-)	ENSG00000116584.17	ENSG00000116584	ARHGEF2	-0.0215375668720773	3.16025905369817	-0.615795855280477	0.538425890751695	0.790861872486337	Junction	DLPFC
chr1:2395872-2397115(+)	ENSG00000157916.19	ENSG00000157916	RER1	0.0201603313723714	2.66819844136078	0.615736270181569	0.53846517751352	0.790896143887821	Junction	DLPFC
chr16:3979276-3983231(-)	ENSG00000162104.9	ENSG00000162104	ADCY9	0.0443245344736768	-0.1286335544724	0.615736019652418	0.538465342700134	0.790896143887821	Junction	DLPFC
chr17:21312282-21313491(+)	ENSG00000034152.18	ENSG00000034152	MAP2K3	0.0483232883767951	-0.106118687272569	0.615732223572691	0.538467845651731	0.790896143887821	Junction	DLPFC
chr16:30733799-30733893(+)	ENSG00000080603.16	ENSG00000080603	SRCAP	-0.0286373677088047	1.6737999819759	-0.615727426371682	0.538471008702723	0.790896143887821	Junction	DLPFC
chr15:75358619-75358703(-)	ENSG00000140400.15	ENSG00000140400	MAN2C1	0.0271668866624029	2.04144330372471	0.615690482557502	0.538495368047298	0.790913069448219	Junction	DLPFC
chr6:118154621-118235508(+)	ENSG00000196376.10	ENSG00000196376	SLC35F1	0.023949862143583	3.76450096405698	0.615689176917236	0.538496228946937	0.790913069448219	Junction	DLPFC
chr12:25955242-25956226(-)	ENSG00000246695.7	ENSG00000246695	RASSF8-AS1	-0.0656574568731423	0.346597931091174	-0.615684195210751	0.53849951373965	0.790913069448219	Junction	DLPFC
chr19:16854262-16862351(+)	ENSG00000127511.9	ENSG00000127511	SIN3B	-0.0220411507371646	2.18057827639959	-0.615676908533703	0.53850431838125	0.790913069448219	Junction	DLPFC
chr5:149237604-149239247(+)	ENSG00000173210.19	ENSG00000173210	ABLIM3	0.0393240285753912	0.379750473135693	0.615646505584154	0.538524365512884	0.790913644038143	Junction	DLPFC
chr9:127339752-127342218(+)	ENSG00000136895.18	ENSG00000136895	GARNL3	-0.0178267114980721	2.34403522074214	-0.615642762584038	0.538526833602568	0.790913644038143	Junction	DLPFC
chr1:204968970-204970615(+)	ENSG00000163531.15	ENSG00000163531	NFASC	-0.0510398934734685	-0.322129119931568	-0.615638892755818	0.538529385327182	0.790913644038143	Junction	DLPFC
chr1:62619994-62625258(-)	ENSG00000116641.17	ENSG00000116641	DOCK7	0.0234938648394131	2.02479550138217	0.615630536914005	0.53853489510343	0.790913644038143	Junction	DLPFC
chrX:19595001-19607937(-)	ENSG00000147010.17	ENSG00000147010	SH3KBP1	-0.0189263427997987	2.6084268130348	-0.615622918270863	0.538539918801429	0.790913644038143	Junction	DLPFC
chr15:24958869-24962113(+)	ENSG00000128739.21	ENSG00000128739	SNRPN	0.0657934400525767	1.81593516889549	0.61562003558745	0.538541819635675	0.790913644038143	Junction	DLPFC
chr5:619118-620068(+)	ENSG00000112877.7	ENSG00000112877	CEP72	-0.0516154804454828	-0.751567304076729	-0.615618495194213	0.538542835368515	0.790913644038143	Junction	DLPFC
chr1:36891097-37033993(-)	ENSG00000163873.9	ENSG00000163873	GRIK3	0.0382270179349112	0.56319576937148	0.615597559431097	0.538556640472947	0.790923255212704	Junction	DLPFC
chr11:78856179-78862961(-)	ENSG00000149256.15	ENSG00000149256	TENM4	0.0351911559735938	0.720330006575916	0.615591994496721	0.538560310037202	0.790923255212704	Junction	DLPFC
chr20:57659698-57709473(-)	ENSG00000124225.15	ENSG00000124225	PMEPA1	-0.0353445126869054	0.981053016474833	-0.615583790946637	0.538565719549681	0.790923255212704	Junction	DLPFC
chr16:15110559-15110721(-)	ENSG00000188599.17	ENSG00000188599	NPIPP1	0.030652909294567	2.25452258888116	0.615544855345891	0.538591394492507	0.790924764693866	Junction	DLPFC
chr19:5699206-5700788(-)	ENSG00000196365.11	ENSG00000196365	LONP1	-0.0339244123334406	2.5357310860262	-0.615540345381196	0.53859436849662	0.790924764693866	Junction	DLPFC
chr10:97056465-97057209(-)	ENSG00000187122.16	ENSG00000187122	SLIT1	-0.0368355642460457	2.69309880930176	-0.615535733514085	0.538597409706753	0.790924764693866	Junction	DLPFC
chr5:138542937-138543096(-)	ENSG00000120705.12	ENSG00000120705	ETF1	0.0262189811019969	2.21083536220934	0.615527352011449	0.538602936755179	0.790924764693866	Junction	DLPFC
chr15:57461893-57516779(+)	ENSG00000128849.10	ENSG00000128849	CGNL1	-0.0315785064541292	1.26598894989317	-0.615513781865815	0.538611885432157	0.790924764693866	Junction	DLPFC
chr2:181915415-181915921(+)				-0.0973659902875709	-1.67650465962057	-0.615507623738802	0.538615946363121	0.790924764693866	Junction	DLPFC
chr1:173850480-173853348(+)	ENSG00000117593.9	ENSG00000117593	DARS2	0.0437066589919461	-0.126784399300104	0.615504738788828	0.538617848827185	0.790924764693866	Junction	DLPFC
chr6:89596015-89603028(+)	ENSG00000135299.16	ENSG00000135299	ANKRD6	-0.0319847039484942	1.08098339704414	-0.61550360129297	0.538618598943373	0.790924764693866	Junction	DLPFC
chr11:77821242-77842478(+)	ENSG00000087884.14	ENSG00000087884	AAMDC	-0.0454945598088656	0.188334217331659	-0.615499501203774	0.538621302731893	0.790924764693866	Junction	DLPFC
chr19:50626018-50629293(-)	ENSG00000213023.10	ENSG00000213023	SYT3	0.0408360545719857	0.848704624825743	0.615499193541152	0.538621505619137	0.790924764693866	Junction	DLPFC
chr19:12679923-12680160(-)	ENSG00000095059.15	ENSG00000095059	DHPS	-0.0205840329455754	2.64924309964004	-0.615490920686734	0.538626961143957	0.790924764693866	Junction	DLPFC
chr14:30638248-30639776(+)	ENSG00000092108.20	ENSG00000092108	SCFD1	0.0186931116723376	2.83913377441381	0.615475325886124	0.538637245193875	0.790924764693866	Junction	DLPFC
chr1:10258673-10261904(+)	ENSG00000054523.17	ENSG00000054523	KIF1B	-0.017806822609472	4.96064768551007	-0.615474858520486	0.538637553401429	0.790924764693866	Junction	DLPFC
chr6:144803148-144820881(+)	ENSG00000152818.18	ENSG00000152818	UTRN	-0.0202878617811291	2.17299005176434	-0.615459539774599	0.538647655505205	0.790931600652539	Junction	DLPFC
chr19:7152928-7163031(-)	ENSG00000171105.13	ENSG00000171105	INSR	-0.0277695115001567	1.41788506483068	-0.615441776078271	0.538659370076045	0.790940804139932	Junction	DLPFC
chr14:102954689-102959630(-)	ENSG00000198752.10	ENSG00000198752	CDC42BPB	-0.019523651395864	3.19168518172315	-0.615430933457322	0.538666520489389	0.790943305725614	Junction	DLPFC
chr20:34076041-34076701(+)	ENSG00000125970.11	ENSG00000125970	RALY	-0.0196273022808506	2.90240027570079	-0.615411666177101	0.538679226854108	0.790946204663657	Junction	DLPFC
chr12:63780130-63781018(+)	ENSG00000118600.11	ENSG00000118600	TMEM5	-0.0578717886312748	-0.868853235377015	-0.615411421344874	0.538679388316767	0.790946204663657	Junction	DLPFC
chr10:104018290-104018783(+)	ENSG00000065613.13	ENSG00000065613	SLK	-0.0183056224085091	3.32466286250893	-0.615337959699965	0.538727836113426	0.791009342703489	Junction	DLPFC
chr3:129140486-129145760(-)	ENSG00000261796.1	ENSG00000261796	ISY1-RAB43	-0.0181860534524858	2.03630692759341	-0.615288081383116	0.538760732006517	0.79104964497421	Junction	DLPFC
chr2:38748158-38748578(-)	ENSG00000115875.18	ENSG00000115875	SRSF7	0.0186188488898813	3.19128789523552	0.61526126954608	0.538778415445469	0.791055692783229	Junction	DLPFC
chr5:56923834-56923914(-)	ENSG00000155545.19	ENSG00000155545	MIER3	-0.0331467104870917	1.24633986765312	-0.615260437028753	0.538778964527381	0.791055692783229	Junction	DLPFC
chr17:76001952-76002021(+)	ENSG00000261408.5	ENSG00000261408	TEN1-CDK3	-0.0505275879425354	-0.609848294980636	-0.615257057403631	0.538781193542169	0.791055692783229	Junction	DLPFC
chr12:121575860-121578801(-)	ENSG00000089094.17	ENSG00000089094	KDM2B	-0.0410334322277471	0.179818063796876	-0.615205375014036	0.53881528098124	0.79109396859339	Junction	DLPFC
chr17:40029860-40031158(-)	ENSG00000008838.18	ENSG00000008838	MED24	-0.023525601193398	2.1808344337432	-0.61520101239057	0.53881815842617	0.79109396859339	Junction	DLPFC
chr16:8930398-8963206(-)	ENSG00000187555.14	ENSG00000187555	USP7	0.0246566074996995	2.48622285217496	0.615181779870442	0.538830843664838	0.791104594537756	Junction	DLPFC
chr7:11062086-11111349(+)	ENSG00000106443.15	ENSG00000106443	PHF14	0.0403045477905443	0.612042145572099	0.615168554562665	0.538839566799528	0.791109403215378	Junction	DLPFC
chr4:113455822-113457334(-)	ENSG00000145349.16	ENSG00000145349	CAMK2D	0.0297652512545585	1.82553980494	0.61512136074374	0.538870695428816	0.791143263168885	Junction	DLPFC
chr9:34646787-34647088(+)	ENSG00000213930.11	ENSG00000213930	GALT	-0.0388966405219702	0.628474225039061	-0.615111199170104	0.53887739803216	0.791143263168885	Junction	DLPFC
chr12:6561972-6563080(-)	ENSG00000111641.11	ENSG00000111641	NOP2	-0.0367518785207961	0.371844093947619	-0.615108810195036	0.538878973813114	0.791143263168885	Junction	DLPFC
chr5:134573763-134578493(+)	ENSG00000043143.20	ENSG00000043143	JADE2	-0.0578750634591851	-0.945125301540628	-0.615093131316489	0.538889315744286	0.791146814214199	Junction	DLPFC
chr1:218347048-218405168(+)	ENSG00000092969.11	ENSG00000092969	TGFB2	0.0373229385822902	1.21168577720946	0.615088623955761	0.538892288858988	0.791146814214199	Junction	DLPFC
chr7:116783470-116795654(+)	ENSG00000105976.14	ENSG00000105976	MET	0.0564129985741371	0.15401568490223	0.615067187191951	0.538906428944709	0.79115957470911	Junction	DLPFC
chr2:43572993-43574335(-)	ENSG00000115970.18	ENSG00000115970	THADA	-0.0252255449737114	1.70788416261938	-0.615044461207538	0.538921419628127	0.791173543943675	Junction	DLPFC
chr18:58723252-58733396(+)	ENSG00000172175.12	ENSG00000172175	MALT1	0.0290828081911141	0.9495634886234	0.615036242616499	0.538926840888155	0.791173543943675	Junction	DLPFC
chr14:104773981-104774937(-)	ENSG00000142208.15	ENSG00000142208	AKT1	0.0214382007480088	3.06552317139512	0.615023717127338	0.538935103176342	0.79117767494616	Junction	DLPFC
chr8:42943446-42957093(+)	ENSG00000168172.8	ENSG00000168172	HOOK3	0.081511869964587	-1.19389747855227	0.61499956062799	0.538951037900485	0.79119245779552	Junction	DLPFC
chr1:9047735-9057447(-)	ENSG00000142583.17	ENSG00000142583	SLC2A5	-0.0673926841230523	0.237404812729956	-0.614991932381334	0.538956069887718	0.79119245779552	Junction	DLPFC
chr22:18988196-18990719(+)	ENSG00000237517.9	ENSG00000237517	DGCR5	-0.106294758384688	-1.4971742890128	-0.61493872180929	0.538991170999293	0.791234982752232	Junction	DLPFC
chr17:82028684-82029092(+)	ENSG00000169683.7	ENSG00000169683	LRRC45	0.0494839511347246	-0.863458728214982	0.614931499839016	0.538995935163507	0.791234982752232	Junction	DLPFC
chr20:34913188-34913392(+)	ENSG00000131069.19	ENSG00000131069	ACSS2	-0.0354621566867583	1.35661146918084	-0.614915421259603	0.539006541900933	0.791236968560761	Junction	DLPFC
chr10:50085559-50087274(+)	ENSG00000099290.15	ENSG00000099290	FAM21A	0.0186177964069232	2.88087531873922	0.614895735337886	0.539019528477503	0.791236968560761	Junction	DLPFC
chr11:64316969-64317057(-)	ENSG00000173113.6	ENSG00000173113	TRMT112	0.0149014699557947	3.86356585821115	0.614895617159684	0.539019606438782	0.791236968560761	Junction	DLPFC
chr4:86948572-86973829(+)	ENSG00000172493.20	ENSG00000172493	AFF1	-0.058762984779604	-1.02768224673438	-0.614895493444875	0.539019688052525	0.791236968560761	Junction	DLPFC
chr17:42348518-42388278(-)	ENSG00000168610.14	ENSG00000168610	STAT3	-0.0472474988287906	-0.0901765414924195	-0.614888151124132	0.539024531738275	0.791236968560761	Junction	DLPFC
chr10:97256405-97259401(-)	ENSG00000269891.2	ENSG00000269891	ARHGAP19-SLIT1	0.0485202190557214	-0.0743390180849572	0.614878769001752	0.539030721101031	0.791238055677066	Junction	DLPFC
chr17:64502550-64502925(-)	ENSG00000108654.12	ENSG00000108654	DDX5	-0.0181640182248377	6.03973389314326	-0.614844565498771	0.539053285369608	0.791263179096538	Junction	DLPFC
chr1:186677831-186678260(-)	ENSG00000073756.11	ENSG00000073756	PTGS2	0.0616643549437806	-0.552834264583479	0.614834620901012	0.539059845973233	0.791263461291991	Junction	DLPFC
chr16:75603172-75608223(-)	ENSG00000259992.1	ENSG00000259992	RP11-77K12.8	-0.0264565095529707	1.19958930229351	-0.614827755037498	0.539064375512118	0.791263461291991	Junction	DLPFC
chr4:3233354-3235283(+)	ENSG00000197386.10	ENSG00000197386	HTT	0.0288024402847377	1.95680068545514	0.614813895671614	0.53907351885399	0.791264736971652	Junction	DLPFC
chr14:73721510-73722697(-)	ENSG00000156030.13	ENSG00000156030	ELMSAN1	-0.0325219152430647	1.11015965512362	-0.614802483960176	0.539081047480618	0.791264736971652	Junction	DLPFC
chr13:46777624-46779934(-)	ENSG00000139684.13	ENSG00000139684	ESD	-0.0175043228148602	4.00105449619154	-0.614793461211676	0.539087000078739	0.791264736971652	Junction	DLPFC
chr20:5944915-5946405(-)	ENSG00000089195.14	ENSG00000089195	TRMT6	-0.0291746782101991	1.25810468038985	-0.614777344873398	0.539097632629076	0.791264736971652	Junction	DLPFC
chr11:24914539-24976590(+)	ENSG00000187398.11	ENSG00000187398	LUZP2	-0.02755945132642	1.83970194959957	-0.614773484028281	0.539100179788478	0.791264736971652	Junction	DLPFC
chr1:46043872-46045917(-)	ENSG00000117461.14	ENSG00000117461	PIK3R3	0.0304624354594116	1.56952581937596	0.614768348154664	0.539103568146369	0.791264736971652	Junction	DLPFC
chr2:215391815-215392930(-)	ENSG00000115414.18	ENSG00000115414	FN1	-0.0696052691798804	-0.728470854400763	-0.614761951112733	0.539107788566514	0.791264736971652	Junction	DLPFC
chr1:23756386-23756952(+)	ENSG00000011007.12	ENSG00000011007	TCEB3	-0.0263624607366684	1.30220035636075	-0.614749385532354	0.539116078701046	0.791264736971652	Junction	DLPFC
chr6:143857445-143857751(+)	ENSG00000135521.8	ENSG00000135521	LTV1	0.0260343424392139	1.81705654523322	0.614743693778037	0.539119833853841	0.791264736971652	Junction	DLPFC
chr11:47422723-47422829(-)	ENSG00000165916.8	ENSG00000165916	PSMC3	-0.0183645677858375	3.43902825081456	-0.614729162624614	0.539129420887668	0.791264736971652	Junction	DLPFC
chr20:49174270-49179121(-)	ENSG00000124214.19	ENSG00000124214	STAU1	-0.0488871565695158	-0.266494201905379	-0.614729068964773	0.539129482680705	0.791264736971652	Junction	DLPFC
chr9:97617878-97625680(-)	ENSG00000136925.14	ENSG00000136925	TSTD2	-0.0271062472338553	1.09277039614687	-0.61472732683353	0.539130632070249	0.791264736971652	Junction	DLPFC
chr16:29804066-29804813(+)	ENSG00000079616.12	ENSG00000079616	KIF22	-0.0344035974292776	0.293425675540335	-0.614687979177265	0.539156592431764	0.791294840598993	Junction	DLPFC
chr5:160213820-160228472(+)	ENSG00000170231.15	ENSG00000170231	FABP6	0.0567508825035447	-0.339365019141053	0.614671572861053	0.539167416995453	0.791296962181549	Junction	DLPFC
chr19:2193784-2194514(+)	ENSG00000104885.17	ENSG00000104885	DOT1L	-0.0492846204899169	-0.111985058706938	-0.614669270056087	0.53916893634948	0.791296962181549	Junction	DLPFC
chr2:105273015-105273543(-)	ENSG00000135966.12	ENSG00000135966	TGFBRAP1	-0.022353573069828	1.51546320997822	-0.614630724871717	0.539194368167826	0.791317314159248	Junction	DLPFC
chr11:96093518-96341382(-)	ENSG00000184384.13	ENSG00000184384	MAML2	-0.0595868245610973	-0.903486243987759	-0.614625146812016	0.539198048579021	0.791317314159248	Junction	DLPFC
chr22:20711462-20712485(-)	ENSG00000241973.10	ENSG00000241973	PI4KA	-0.0328079954096901	3.65840333667891	-0.614623475058311	0.539199151606796	0.791317314159248	Junction	DLPFC
chr3:184238874-184239393(+)	ENSG00000145198.14	ENSG00000145198	VWA5B2	0.0551037200455347	0.684279221327035	0.614609341203567	0.539208477209107	0.791319819980877	Junction	DLPFC
chr9:128311024-128311528(-)	ENSG00000167112.9	ENSG00000167112	TRUB2	-0.0214316276786907	2.81980871123094	-0.614604369284155	0.539211757730713	0.791319819980877	Junction	DLPFC
chr4:152872565-152880962(+)	ENSG00000164144.15	ENSG00000164144	ARFIP1	-0.026391621942096	1.43389629501325	-0.614567205414665	0.539236279137462	0.791337158671717	Junction	DLPFC
chr10:109915100-109923401(-)	ENSG00000108039.17	ENSG00000108039	XPNPEP1	-0.0205927752709033	2.01167773018043	-0.614556641736562	0.539243249349575	0.791337158671717	Junction	DLPFC
chr12:557762-558015(+)	ENSG00000139044.10	ENSG00000139044	B4GALNT3	0.0612111830864621	-1.04156624930027	0.614552278868156	0.539246128106163	0.791337158671717	Junction	DLPFC
chr17:21305129-21312141(+)	ENSG00000034152.18	ENSG00000034152	MAP2K3	-0.0437151934051457	-0.42044657392871	-0.614546210988196	0.539250131895384	0.791337158671717	Junction	DLPFC
chr17:77089272-77093243(+)	ENSG00000234912.10	ENSG00000234912	SNHG20	-0.0397542631635953	0.310405874529386	-0.6145451685526	0.539250819730603	0.791337158671717	Junction	DLPFC
chr3:125120687-125123529(-)	ENSG00000221955.10	ENSG00000221955	SLC12A8	0.0702261218893443	-0.583263239892206	0.614520707199865	0.539266960307586	0.79134562814129	Junction	DLPFC
chr14:34983216-34996676(+)	ENSG00000100883.11	ENSG00000100883	SRP54	-0.0249334425291034	2.12778556899296	-0.614519904122381	0.539267490214288	0.79134562814129	Junction	DLPFC
chr15:70076159-70094531(-)	ENSG00000140332.15	ENSG00000140332	TLE3	0.0349637952911453	1.10183432062824	0.614505405024159	0.539277057417531	0.791351670565587	Junction	DLPFC
chr7:102496205-102496468(-)	ENSG00000170667.14	ENSG00000170667	RASA4B	-0.04229750137168	1.23437180012063	-0.614489557380258	0.539287514553829	0.791357968555321	Junction	DLPFC
chr3:42794276-42804171(-)	ENSG00000181061.13	ENSG00000181061	HIGD1A	-0.0534319059327135	-0.865667070928539	-0.614471169347507	0.53929964810454	0.791357968555321	Junction	DLPFC
chr11:64796894-64796981(-)	ENSG00000168067.11	ENSG00000168067	MAP4K2	0.0286807977463003	1.13084448192618	0.614468897880118	0.539301146967435	0.791357968555321	Junction	DLPFC
chr19:7862535-7862971(+)	ENSG00000142459.8	ENSG00000142459	EVI5L	-0.0344638413198266	1.58597699968056	-0.614465865916007	0.539303147659122	0.791357968555321	Junction	DLPFC
chr2:220787619-220791076(+)				0.0463474456441125	0.382264782300092	0.614456938076916	0.539309038863155	0.791358616548348	Junction	DLPFC
chr4:15625978-15626872(-)	ENSG00000118564.14	ENSG00000118564	FBXL5	0.0172233901490861	3.67052653475069	0.614435530389662	0.539323165263696	0.79137134837519	Junction	DLPFC
chr2:218668147-218668238(-)	ENSG00000163481.7	ENSG00000163481	RNF25	-0.0253190038036333	1.09574311218403	-0.614421668447652	0.539332312513856	0.791376773903774	Junction	DLPFC
chr12:56158416-56158683(+)	ENSG00000196465.10	ENSG00000196465	MYL6B	0.0766849601825118	-0.73452291181466	0.614407050147368	0.539341958956002	0.791382931793109	Junction	DLPFC
chr3:33559386-33560807(-)	ENSG00000163539.16	ENSG00000163539	CLASP2	0.0223830194774245	4.99632901084466	0.614371453362163	0.539365449213336	0.791409402548985	Junction	DLPFC
chr2:15424469-15427710(-)	ENSG00000151779.12	ENSG00000151779	NBAS	0.0208230975780532	2.9132331615578	0.614313890083058	0.539403436211193	0.791457143581483	Junction	DLPFC
chr16:189340-189967(-)	ENSG00000007392.16	ENSG00000007392	LUC7L	0.0222766306541415	2.23222652274273	0.614302725228609	0.539410804246475	0.791459957439679	Junction	DLPFC
chr6:7176774-7181123(+)	ENSG00000124782.19	ENSG00000124782	RREB1	-0.0549463000177534	-0.524863455202425	-0.614291506067161	0.539418208171631	0.791462823900527	Junction	DLPFC
chr1:1655485-1657374(-)	ENSG00000248333.8	ENSG00000248333	CDK11B	0.0334369930238617	1.25117239530573	0.614283226544329	0.539423672157102	0.791462843950465	Junction	DLPFC
chr6:152376559-152376775(-)	ENSG00000131018.22	ENSG00000131018	SYNE1	0.0217655134391452	3.40996965480347	0.614214753214759	0.539468861489968	0.791521149945481	Junction	DLPFC
chr17:7943525-7944122(+)	ENSG00000170037.13	ENSG00000170037	CNTROB	0.0395554864501817	0.0008258747524167	0.614186435513051	0.539487550462199	0.791526414479026	Junction	DLPFC
chr12:88174728-88176207(+)	ENSG00000139324.11	ENSG00000139324	TMTC3	0.0283140114454322	1.61320114929536	0.614183187293647	0.539489694226279	0.791526414479026	Junction	DLPFC
chr1:210238136-210239492(+)	ENSG00000082497.11	ENSG00000082497	SERTAD4	0.0464953607923116	-0.309711232013906	0.614181187693334	0.539491013927233	0.791526414479026	Junction	DLPFC
chr2:86040560-86041888(-)	ENSG00000068654.15	ENSG00000068654	POLR1A	0.0337040691995662	0.520989765346166	0.61417483108242	0.539495209189154	0.791526414479026	Junction	DLPFC
chr3:169966859-169975607(+)	ENSG00000008952.16	ENSG00000008952	SEC62	-0.0221208918166168	4.75083319132734	-0.614167439940192	0.53950008724589	0.791526414479026	Junction	DLPFC
chr15:40775109-40775552(-)	ENSG00000104129.9	ENSG00000104129	DNAJC17	0.0279736640335388	1.04242449852353	0.614156965322913	0.53950700039363	0.791526414479026	Junction	DLPFC
chr12:120131334-120131925(-)	ENSG00000089154.10	ENSG00000089154	GCN1	-0.0291990795937702	0.736472357905229	-0.614146878497749	0.539513657644372	0.791526414479026	Junction	DLPFC
chr6:148941435-148953871(+)	ENSG00000111962.7	ENSG00000111962	UST	0.0327368176148829	1.10314691037196	0.614139595143613	0.539518464644891	0.791526414479026	Junction	DLPFC
chr17:2036957-2039754(+)	ENSG00000108963.17	ENSG00000108963	DPH1	-0.0277616799091422	1.28410915548216	-0.614127757755586	0.539526277345471	0.791526414479026	Junction	DLPFC
chr2:235671058-235709178(+)	ENSG00000157985.18	ENSG00000157985	AGAP1	-0.0468874830712739	0.240513935460649	-0.614120575732014	0.539531017523616	0.791526414479026	Junction	DLPFC
chr12:56274879-56275001(-)	ENSG00000062485.18	ENSG00000062485	CS	0.016832917026854	3.71692886740728	0.614118469088649	0.5395324079247	0.791526414479026	Junction	DLPFC
chr1:19220849-19222623(-)	ENSG00000127463.13	ENSG00000127463	EMC1	-0.0207612956174837	2.59808073575115	-0.614071367615589	0.539563495735578	0.791564025193428	Junction	DLPFC
chr19:44901311-44903029(+)	ENSG00000130204.12	ENSG00000130204	TOMM40	0.0228413011370309	2.32809540430439	0.614047908847674	0.539578979276128	0.791578743209615	Junction	DLPFC
chr1:230920595-230921420(-)	ENSG00000143643.12	ENSG00000143643	TTC13	0.0281957916896653	1.29528656114124	0.614026867850987	0.539592867200063	0.791591120134058	Junction	DLPFC
chr17:68206239-68250187(+)	ENSG00000196704.11	ENSG00000196704	AMZ2	0.0530985970216624	0.275391324685398	0.614007669046283	0.539605539358286	0.791600025061987	Junction	DLPFC
chr2:133559118-133674673(-)	ENSG00000176771.15	ENSG00000176771	NCKAP5	-0.0538355062386904	0.204420094934611	-0.613995446282296	0.539613607063455	0.791600025061987	Junction	DLPFC
chr19:14690151-14693450(+)	ENSG00000160961.11	ENSG00000160961	ZNF333	0.0406798527626703	0.15761149716166	0.613992894948474	0.539615291093565	0.791600025061987	Junction	DLPFC
chr14:21362325-21362793(-)	ENSG00000092201.9	ENSG00000092201	SUPT16H	0.0176074460652739	2.94176677963731	0.613946834273043	0.539645694298072	0.791636628465504	Junction	DLPFC
chr12:109092938-109093246(-)	ENSG00000189046.10	ENSG00000189046	ALKBH2	0.0528264101943223	-0.819093519106945	0.613932151055094	0.539655386409902	0.791642849169394	Junction	DLPFC
chr2:95410587-95412433(+)	ENSG00000115042.9	ENSG00000115042	FAHD2A	0.0753922726467816	-1.13905257554392	0.613890403281276	0.539682943796523	0.791675276794775	Junction	DLPFC
chr13:43344751-43355918(-)	ENSG00000120658.13	ENSG00000120658	ENOX1	0.0339758910194622	0.611521944967582	0.61387310713411	0.53969436105844	0.791676053424546	Junction	DLPFC
chr16:71667334-71669274(-)	ENSG00000040199.18	ENSG00000040199	PHLPP2	0.0331912328290104	1.61594993921206	0.613866400619006	0.539698788090881	0.791676053424546	Junction	DLPFC
chr21:39225198-39228499(-)	ENSG00000185658.13	ENSG00000185658	BRWD1	0.0186886435632821	2.77645854784576	0.613864824371143	0.539699828589275	0.791676053424546	Junction	DLPFC
chr17:35107123-35107365(-)	ENSG00000267618.5	ENSG00000267618	RAD51L3-RFFL	0.0421410037835365	-0.112731948979489	0.613837649805925	0.539717766974529	0.791694369605229	Junction	DLPFC
chr1:97975101-97975258(-)				-0.0657763333762915	-0.702388994543916	-0.613812651133748	0.539734269281088	0.791703400628012	Junction	DLPFC
chr16:53285700-53286225(+)	ENSG00000177200.15	ENSG00000177200	CHD9	0.0205309654611344	2.58329248303313	0.613798907553535	0.539743341901978	0.791703400628012	Junction	DLPFC
chr20:63401794-63402199(-)				0.149505058047014	-1.27917443883395	0.613798478446202	0.539743625172062	0.791703400628012	Junction	DLPFC
chr11:112028640-112028791(+)	ENSG00000150768.15	ENSG00000150768	DLAT	0.0195265657089523	2.49119873443905	0.613795287626411	0.539745731556002	0.791703400628012	Junction	DLPFC
chr5:151027532-151027908(+)	ENSG00000211445.11	ENSG00000211445	GPX3	0.0366281972415123	2.25087059859293	0.613779442859575	0.539756191362545	0.79171074607853	Junction	DLPFC
chr8:31076288-31080866(+)	ENSG00000165392.9	ENSG00000165392	WRN	0.034961952487156	0.373067844820228	0.613762098437711	0.539767641272176	0.79171954364253	Junction	DLPFC
chr14:96347342-96362814(-)	ENSG00000066739.11	ENSG00000066739	ATG2B	0.0215554290267424	1.76465496871381	0.613712888998269	0.539800127518594	0.791747866487563	Junction	DLPFC
chr2:169872376-169875793(+)	ENSG00000144357.16	ENSG00000144357	UBR3	0.0279607607232774	1.0557392763762	0.613710173581245	0.539801920164794	0.791747866487563	Junction	DLPFC
chr9:136670010-136670168(+)	ENSG00000172889.15	ENSG00000172889	EGFL7	0.0265800646658931	1.90620039619863	0.613708071839263	0.539803307681086	0.791747866487563	Junction	DLPFC
chr16:75545955-75555803(-)	ENSG00000205084.10	ENSG00000205084	TMEM231	0.0446148469064439	-0.259541093503237	0.613691498648665	0.539814248940361	0.791754627386096	Junction	DLPFC
chr2:17700379-17701828(-)	ENSG00000163029.15	ENSG00000163029	SMC6	0.0278203387043609	1.79839514838281	0.613680772811095	0.53982132996401	0.791754627386096	Junction	DLPFC
chr16:634798-635280(-)	ENSG00000130731.15	ENSG00000130731	C16orf13	0.0385610117561695	1.13622469928744	0.613664174119348	0.53983228824258	0.791754627386096	Junction	DLPFC
chr6:127995267-127995461(-)	ENSG00000152894.14	ENSG00000152894	PTPRK	-0.0263916649000748	2.89120164284059	-0.613662888527516	0.539833136981209	0.791754627386096	Junction	DLPFC
chr15:41816651-41816909(+)	ENSG00000137802.13	ENSG00000137802	MAPKBP1	0.0349250035811115	1.51446603438375	0.613659795737142	0.539835178822272	0.791754627386096	Junction	DLPFC
chr11:19946510-19948690(+)	ENSG00000166833.19	ENSG00000166833	NAV2	-0.0345947032291464	1.42007666123993	-0.613646788925466	0.539843765881331	0.791758664747274	Junction	DLPFC
chr1:148866533-148868470(+)	ENSG00000178104.19	ENSG00000178104	PDE4DIP	0.168843111023561	-2.22635747273793	0.613639108820419	0.53984883629648	0.791758664747274	Junction	DLPFC
chr11:6682403-6682746(-)	ENSG00000158042.8	ENSG00000158042	MRPL17	0.0216109666429087	1.99536940873196	0.613617636977151	0.539863012161811	0.791763937576078	Junction	DLPFC
chr4:82427565-82428017(-)	ENSG00000152795.17	ENSG00000152795	HNRNPDL	0.0213160463796349	5.63371135358171	0.613617146040223	0.539863336284089	0.791763937576078	Junction	DLPFC
chrX:155227302-155228383(+)	ENSG00000155959.10	ENSG00000155959	VBP1	0.0192233703080906	3.66070768604142	0.613604408964772	0.539871745483849	0.791768273985675	Junction	DLPFC
chr1:43452014-43452204(-)	ENSG00000178922.16	ENSG00000178922	HYI	-0.0341246278657425	1.29314107302269	-0.613587214114662	0.53988309787476	0.791770027499052	Junction	DLPFC
chr22:38116212-38120758(-)	ENSG00000184381.18	ENSG00000184381	PLA2G6	-0.02553293458018	1.38609014773264	-0.613585099390176	0.539884494067303	0.791770027499052	Junction	DLPFC
chr21:36263651-36263747(+)	ENSG00000142197.12	ENSG00000142197	DOPEY2	0.030307814739207	1.33608873812357	0.613576678670902	0.539890053648992	0.791770027499052	Junction	DLPFC
chr12:120357899-120359004(-)	ENSG00000135097.6	ENSG00000135097	MSI1	0.0448535393920464	0.443626444612499	0.613559367508016	0.53990148302719	0.791770027499052	Junction	DLPFC
chr22:21669963-21670565(+)	ENSG00000100023.18	ENSG00000100023	PPIL2	0.0272559810313632	2.35175047515297	0.613555573501813	0.539903987966536	0.791770027499052	Junction	DLPFC
chr1:155214474-155214567(-)	ENSG00000160766.14	ENSG00000160766	GBAP1	-0.0425272525380439	1.42169334092062	-0.613553047476633	0.539905655742446	0.791770027499052	Junction	DLPFC
chr15:72729685-72731304(+)	ENSG00000140463.13	ENSG00000140463	BBS4	0.0316285874999568	0.897363493372821	0.613513497021312	0.539931768763847	0.791794288292917	Junction	DLPFC
chr11:119052830-119054120(-)	ENSG00000149428.18	ENSG00000149428	HYOU1	0.0184755816639605	3.52907066536301	0.613511474241945	0.53993310431246	0.791794288292917	Junction	DLPFC
chr8:41715075-41715651(-)	ENSG00000029534.19	ENSG00000029534	ANK1	0.0508168427811543	-0.260465074934299	0.61349404547165	0.539944611800374	0.791796037677145	Junction	DLPFC
chr15:63255585-63256504(+)	ENSG00000166128.12	ENSG00000166128	RAB8B	0.0267988478843006	2.31017951240633	0.613469858142301	0.53996058188632	0.791796037677145	Junction	DLPFC
chr16:84182059-84182201(-)	ENSG00000103168.16	ENSG00000103168	TAF1C	-0.0504537880654289	-0.394891847520838	-0.613462567291008	0.539965395838548	0.791796037677145	Junction	DLPFC
chr17:82060094-82060700(-)	ENSG00000169718.17	ENSG00000169718	DUS1L	-0.0268001474100474	1.41937280151004	-0.613449177030399	0.539974237122224	0.791796037677145	Junction	DLPFC
chr6:111263947-111265875(+)	ENSG00000173214.5	ENSG00000173214	MFSD4B	0.0354260728056001	0.813543217711755	0.61344449906599	0.539977325892576	0.791796037677145	Junction	DLPFC
chr19:4494058-4494165(+)	ENSG00000167674.14	ENSG00000167674	CTB-50L17.10	0.0317890247392406	1.33081110849604	0.613441467660734	0.53997932747618	0.791796037677145	Junction	DLPFC
chr11:118491310-118491743(+)	ENSG00000118058.20	ENSG00000118058	KMT2A	-0.0226832429726136	2.14598494427336	-0.613441226900125	0.539979486446338	0.791796037677145	Junction	DLPFC
chr14:74908933-74909100(-)	ENSG00000198208.11	ENSG00000198208	RPS6KL1	0.0355551111862381	0.74084282733178	0.613427184896076	0.53998875818479	0.791796037677145	Junction	DLPFC
chr11:24497306-24729168(+)	ENSG00000187398.11	ENSG00000187398	LUZP2	0.040577373393438	0.40980668660672	0.613425102553839	0.539990133132993	0.791796037677145	Junction	DLPFC
chr2:9964347-9965286(+)	ENSG00000134317.17	ENSG00000134317	GRHL1	0.0497013805322213	-0.138997370934421	0.613423170276083	0.539991408996806	0.791796037677145	Junction	DLPFC
chr12:56322759-56323061(-)	ENSG00000135473.14	ENSG00000135473	PAN2	0.0430654762565671	-0.0433547444606085	0.613418828245887	0.539994276001752	0.791796037677145	Junction	DLPFC
chr7:30562129-30563722(-)	ENSG00000196295.11	ENSG00000196295	AC005154.6	-0.0465452822797564	-0.508326520751884	-0.613398653449686	0.540007597345356	0.791807575512784	Junction	DLPFC
chr13:100449306-100515426(+)	ENSG00000175198.15	ENSG00000175198	PCCA	0.0278479232803767	1.08781066069028	0.613354900438003	0.54003648786521	0.791828629949382	Junction	DLPFC
chr12:49039618-49039723(-)	ENSG00000167548.14	ENSG00000167548	KMT2D	-0.035967412803951	1.12100219791082	-0.613350249581862	0.54003955891437	0.791828629949382	Junction	DLPFC
chr17:44213283-44215653(-)	ENSG00000108312.14	ENSG00000108312	UBTF	0.017153877102406	2.67274066584965	0.613349882279207	0.540039801451705	0.791828629949382	Junction	DLPFC
chr9:92401186-92403233(-)	ENSG00000106809.10	ENSG00000106809	OGN	-0.0828061951525975	-0.890861927038167	-0.613343875750072	0.540043767691523	0.791828629949382	Junction	DLPFC
chr2:70059681-70085546(-)	ENSG00000179818.13	ENSG00000179818	PCBP1-AS1	-0.0721883192900387	-0.927569785544008	-0.613315932321107	0.540062219528532	0.791834272717012	Junction	DLPFC
chrX:154469216-154469378(+)	ENSG00000130827.6	ENSG00000130827	PLXNA3	-0.0460516365037234	0.163305000512713	-0.613310248972303	0.540065972443367	0.791834272717012	Junction	DLPFC
chr19:1816814-1817218(-)	ENSG00000079313.12	ENSG00000079313	REXO1	0.0289547241474708	1.54526433684273	0.613305032828608	0.540069416857792	0.791834272717012	Junction	DLPFC
chr15:58889555-58890280(-)	ENSG00000137776.16	ENSG00000137776	SLTM	-0.0231655453581447	2.69402277030204	-0.61329965980429	0.540072964877891	0.791834272717012	Junction	DLPFC
chr2:97146517-97149294(+)	ENSG00000135976.16	ENSG00000135976	ANKRD36	-0.02521353896583	1.90553232147663	-0.613284831829545	0.540082756435825	0.791834272717012	Junction	DLPFC
chr1:201868797-201869589(+)	ENSG00000198700.9	ENSG00000198700	IPO9	-0.0228179221038085	2.50546320089659	-0.613282186192581	0.540084503474587	0.791834272717012	Junction	DLPFC
chr20:41166596-41166678(+)	ENSG00000124181.14	ENSG00000124181	PLCG1	0.0228607462368415	2.19407203912087	0.613278582537656	0.540086883142325	0.791834272717012	Junction	DLPFC
chr2:27071464-27071600(-)	ENSG00000228474.5	ENSG00000228474	OST4	-0.0199011086368929	4.15747054555236	-0.613271985946679	0.540091239204222	0.791834272717012	Junction	DLPFC
chr8:38318039-38318894(-)	ENSG00000147548.16	ENSG00000147548	WHSC1L1	-0.0201897682888032	1.98064753538418	-0.613253780387169	0.540103261345441	0.791840862475338	Junction	DLPFC
chr19:992122-994019(+)	ENSG00000065268.10	ENSG00000065268	WDR18	0.0634687710685006	-1.02998176734867	0.613248664356887	0.54010663976834	0.791840862475338	Junction	DLPFC
chr9:14146808-14150144(-)	ENSG00000147862.15	ENSG00000147862	NFIB	-0.0175249982379789	3.42270641693596	-0.613232390683429	0.540117386325584	0.791848623300185	Junction	DLPFC
chr16:57154508-57164000(-)	ENSG00000172775.16	ENSG00000172775	FAM192A	-0.0184698516358745	3.91243205497753	-0.613195559972536	0.540141708418568	0.791872119788638	Junction	DLPFC
chr1:162766064-162767228(+)	ENSG00000162733.16	ENSG00000162733	DDR2	0.0438687110575602	0.160620819282411	0.613182125187162	0.540150580556411	0.791872119788638	Junction	DLPFC
chr22:31583973-31585067(+)	ENSG00000198089.14	ENSG00000198089	SFI1	-0.0333890933602557	0.566704138442235	-0.613173638446912	0.540156185114593	0.791872119788638	Junction	DLPFC
chr3:15679564-15685225(-)	ENSG00000206560.11	ENSG00000206560	ANKRD28	0.0214060553509696	2.24461445644653	0.613172594212846	0.54015687471832	0.791872119788638	Junction	DLPFC
chr13:27435894-27437115(-)	ENSG00000122033.14	ENSG00000122033	MTIF3	-0.0228658602885071	3.01881790146958	-0.61316276001485	0.540163369164799	0.791872119788638	Junction	DLPFC
chr5:60945383-61073124(+)	ENSG00000164182.10	ENSG00000164182	NDUFAF2	0.0332939266039648	2.39249932775298	0.613158576359417	0.540166132038118	0.791872119788638	Junction	DLPFC
chr1:153760919-153761569(+)	ENSG00000143624.13	ENSG00000143624	INTS3	0.0202643357440652	1.62330067178243	0.613090455571424	0.540211119798229	0.7919244876149	Junction	DLPFC
chr19:13920923-13923332(+)	ENSG00000132024.17	ENSG00000132024	CC2D1A	-0.0405295092918931	0.251342261978132	-0.613087970315006	0.54021276112604	0.7919244876149	Junction	DLPFC
chr2:186033803-186038330(-)	ENSG00000237877.6	ENSG00000237877	LINC01473	-0.0575605122346493	-0.476328832547938	-0.613055351781114	0.540234303484233	0.791946241685125	Junction	DLPFC
chr5:177041871-177044388(+)	ENSG00000113761.11	ENSG00000113761	ZNF346	-0.0242500131648784	2.09757166866536	-0.613048985549733	0.540238508004245	0.791946241685125	Junction	DLPFC
chr10:45489418-45533109(-)	ENSG00000165406.15	ENSG00000165406	MARCH8	-0.0305344616735884	1.10350192609468	-0.613016030319368	0.540260273251265	0.791966293871308	Junction	DLPFC
chr9:120460748-120467859(-)	ENSG00000136861.17	ENSG00000136861	CDK5RAP2	0.0443678404355474	0.167971733459504	0.61301175866755	0.540263094491437	0.791966293871308	Junction	DLPFC
chr11:134480912-134482626(+)	ENSG00000255545.7	ENSG00000255545	RP11-627G23.1	0.0630993666899789	-0.364134917858201	0.612988119023023	0.540278707581917	0.791973286494212	Junction	DLPFC
chr11:11327182-11332693(-)	ENSG00000110328.5	ENSG00000110328	GALNT18	0.0279291684882168	1.83299922146983	0.612979842102396	0.540284174228291	0.791973286494212	Junction	DLPFC
chr8:92076138-92095027(-)	ENSG00000079102.16	ENSG00000079102	RUNX1T1	0.0623818409355614	-0.988654840658506	0.612979763380693	0.540284226221639	0.791973286494212	Junction	DLPFC
chr22:50083174-50084725(-)	ENSG00000100427.15	ENSG00000100427	MLC1	-0.0294718341867182	3.2531533056284	-0.612964032985183	0.540294615731393	0.791973990440865	Junction	DLPFC
chr8:98548162-98579663(-)	ENSG00000104375.15	ENSG00000104375	STK3	-0.0376629771335385	0.717488051185331	-0.61296252134494	0.540295614135036	0.791973990440865	Junction	DLPFC
chr2:230875809-230876856(+)	ENSG00000135916.15	ENSG00000135916	ITM2C	-0.0222988347442243	6.53641478613488	-0.612914886769846	0.540327076151969	0.791992458795505	Junction	DLPFC
chr1:77092491-77122274(-)	ENSG00000142892.14	ENSG00000142892	PIGK	-0.0202559039658065	3.05606506793962	-0.612914781946065	0.540327145387727	0.791992458795505	Junction	DLPFC
chr17:147578-148172(-)	ENSG00000272636.3	ENSG00000272636	DOC2B	0.0434590044869573	1.43978781660874	0.612908564315532	0.540331252119938	0.791992458795505	Junction	DLPFC
chr1:233199031-233200153(-)	ENSG00000135749.18	ENSG00000135749	PCNX2	0.0184688497332612	3.49236908556014	0.612908324330507	0.540331410629868	0.791992458795505	Junction	DLPFC
chr3:154194719-154217868(+)	ENSG00000114790.12	ENSG00000114790	ARHGEF26	0.0380940219310063	0.820318351063547	0.612895572578318	0.540339833186316	0.791992458795505	Junction	DLPFC
chr16:14755321-14758946(+)	ENSG00000254852.8	ENSG00000254852	NPIPA2	0.150058171392916	0.913119969020735	0.612892578146204	0.540341811023954	0.791992458795505	Junction	DLPFC
chr9:104127481-104129644(+)	ENSG00000136824.18	ENSG00000136824	SMC2	-0.0384901532514148	0.653732048753926	-0.612885643698817	0.540346391275675	0.791992458795505	Junction	DLPFC
chr5:37243120-37244374(-)	ENSG00000197603.13	ENSG00000197603	C5orf42	-0.0219364546604034	1.85752433477146	-0.612863274202552	0.540361166619655	0.792004037245506	Junction	DLPFC
chr14:77196231-77213445(+)	ENSG00000165548.10	ENSG00000165548	TMEM63C	0.0392542635284965	0.409468055477178	0.612850637502116	0.54036951341477	0.792004037245506	Junction	DLPFC
chr11:13310060-13326412(+)	ENSG00000133794.17	ENSG00000133794	ARNTL	0.0559334756656181	-0.616729357941963	0.612848912293596	0.540370652954763	0.792004037245506	Junction	DLPFC
chr12:110551969-110582808(-)	ENSG00000196850.5	ENSG00000196850	PPTC7	0.0397095472467132	0.464662528840066	0.612805860628145	0.540399089962984	0.792037565381144	Junction	DLPFC
chr2:73829511-73830844(+)	ENSG00000124356.15	ENSG00000124356	STAMBP	-0.0479257502425765	-0.372232526445327	-0.612790902237548	0.5404089706365	0.792037565381144	Junction	DLPFC
chr12:47696404-47697596(-)	ENSG00000005175.9	ENSG00000005175	RPAP3	-0.0312156504545738	1.748270309194	-0.612788133481906	0.540410799531074	0.792037565381144	Junction	DLPFC
chr6:57050855-57052685(+)	ENSG00000168116.13	ENSG00000168116	KIAA1586	0.0221753595569613	2.22587779368029	0.612781251024039	0.540415345734772	0.792037565381144	Junction	DLPFC
chr11:122100407-122101446(-)	ENSG00000255248.7	ENSG00000255248	MIR100HG	-0.0765939693085103	-1.28633675192231	-0.612751942698654	0.540434705547771	0.792057945251549	Junction	DLPFC
chr6:166943090-166946681(-)	ENSG00000249141.1	ENSG00000249141	RP11-514O12.4	-0.0418023385333337	1.3083367769602	-0.612720157660701	0.540455701763733	0.792067190019589	Junction	DLPFC
chr11:20464547-20493918(+)	ENSG00000185238.12	ENSG00000185238	PRMT3	0.0308000671001162	0.825923662808721	0.612718508686183	0.540456791036629	0.792067190019589	Junction	DLPFC
chr7:82136677-82170549(-)	ENSG00000153956.15	ENSG00000153956	CACNA2D1	0.017526034552939	3.64875717972163	0.612717621852275	0.54045737685823	0.792067190019589	Junction	DLPFC
chr19:18924980-18926302(+)	ENSG00000105671.11	ENSG00000105671	DDX49	-0.0209813812856608	1.58142466050525	-0.612683230469024	0.540480095242283	0.792092490871696	Junction	DLPFC
chr7:64893898-64897347(+)	ENSG00000198039.11	ENSG00000198039	ZNF273	0.045874334594945	0.444930970226011	0.612666924868585	0.540490866622243	0.792100282637303	Junction	DLPFC
chr4:5967463-5973658(-)	ENSG00000181215.13	ENSG00000181215	C4orf50	0.0542860700955745	0.616285100089832	0.612656577897913	0.540497701823715	0.792102305754773	Junction	DLPFC
chr11:110159491-110163272(+)	ENSG00000149289.10	ENSG00000149289	ZC3H12C	-0.0337696258081833	0.884908952394868	-0.612626263319344	0.540517727862647	0.792121862090492	Junction	DLPFC
chr2:9455758-9456932(+)	ENSG00000119203.13	ENSG00000119203	CPSF3	0.0325682126323087	0.965940007519117	0.612619863056386	0.540521955972198	0.792121862090492	Junction	DLPFC
chr3:14181671-14183936(+)	ENSG00000170860.3	ENSG00000170860	LSM3	0.0213938760305454	3.42522577871168	0.612594388673773	0.540538784895418	0.792136512363344	Junction	DLPFC
chr10:13100303-13108137(+)	ENSG00000123240.16	ENSG00000123240	OPTN	-0.0327056029226779	0.721872008188749	-0.612585169283215	0.540544875487284	0.792136512363344	Junction	DLPFC
chr17:37462122-37465430(+)	ENSG00000276234.4	ENSG00000276234	TADA2A	0.020444312954501	2.1804016726114	0.612579958657155	0.540548317790439	0.792136512363344	Junction	DLPFC
chr2:218698002-218698601(+)	ENSG00000163482.11	ENSG00000163482	STK36	-0.0504224132834037	-0.166303701608605	-0.612571340148586	0.540554011471925	0.792136862190285	Junction	DLPFC
chr6:79422204-79471423(+)				0.0368559985167468	1.30631467290536	0.612511875736839	0.540593296516439	0.792186436856937	Junction	DLPFC
chr20:1934767-1937319(+)	ENSG00000198053.11	ENSG00000198053	SIRPA	-0.0365394849334946	0.958876934748351	-0.612488995367611	0.540608412768426	0.792200593886275	Junction	DLPFC
chr2:170061187-170061317(+)	ENSG00000144357.16	ENSG00000144357	UBR3	0.0154586655180923	4.07835030418748	0.612479758797325	0.540614515104375	0.792201541886906	Junction	DLPFC
chrX:47185791-47186064(+)	ENSG00000182872.15	ENSG00000182872	RBM10	0.0220561854392359	2.2571392427504	0.612453327147243	0.54063197792536	0.792219137040638	Junction	DLPFC
chrX:43693429-43711871(+)	ENSG00000189221.9	ENSG00000189221	MAOA	0.0297890254707234	2.31033696595695	0.612435523940458	0.540643740279617	0.79222462858412	Junction	DLPFC
chr11:75437049-75439339(-)	ENSG00000158555.14	ENSG00000158555	GDPD5	-0.0546417793986734	-0.772731248775383	-0.612431140114969	0.540646636637558	0.79222462858412	Junction	DLPFC
chr7:22818049-22822153(-)	ENSG00000196683.10	ENSG00000196683	TOMM7	0.0643364299655477	-1.0645478707872	0.612386623051369	0.540676049141577	0.792259733000121	Junction	DLPFC
chr11:14878298-14879113(-)	ENSG00000186104.10	ENSG00000186104	CYP2R1	0.0383799426996844	0.0767333124339118	0.61237836051686	0.540681508301375	0.792259737911201	Junction	DLPFC
chr11:984754-985431(+)	ENSG00000183020.13	ENSG00000183020	AP2A2	-0.0297375752792459	1.2594557713388	-0.612349399617357	0.54070064334804	0.792273139495215	Junction	DLPFC
chr11:45969905-45971115(-)	ENSG00000135365.15	ENSG00000135365	PHF21A	-0.0364307116908448	0.428796514499443	-0.612348003077393	0.540701566078572	0.792273139495215	Junction	DLPFC
chr3:193489865-193491328(-)	ENSG00000127249.14	ENSG00000127249	ATP13A4	-0.0352204756028214	1.94653281604458	-0.612310057827119	0.540726637801806	0.792296916687047	Junction	DLPFC
chr6:87594408-87601783(+)	ENSG00000135336.14	ENSG00000135336	ORC3	0.0291196226878892	2.62438153667512	0.612306928630897	0.540728705394703	0.792296916687047	Junction	DLPFC
chr19:37522648-37523409(+)	ENSG00000188227.12	ENSG00000188227	ZNF793	0.040332143831812	0.232915316209559	0.61229277343468	0.540738058383852	0.792302626556678	Junction	DLPFC
chr10:118707588-118729294(-)	ENSG00000151893.14	ENSG00000151893	CACUL1	0.0213359333925159	2.03458025246988	0.61227863820117	0.540747398263757	0.792308317103294	Junction	DLPFC
chr10:72213332-72215781(-)	ENSG00000138303.17	ENSG00000138303	ASCC1	-0.0432836147754209	-0.232402381154508	-0.612259595531931	0.540759980868307	0.792309188158431	Junction	DLPFC
chr2:203097634-203099628(+)	ENSG00000144426.18	ENSG00000144426	NBEAL1	0.0561358695592295	-0.632832649805252	0.612252161998503	0.54076489267819	0.792309188158431	Junction	DLPFC
chr6:109672016-109672114(-)	ENSG00000155085.15	ENSG00000155085	AK9	-0.0236216562861699	1.57804716489128	-0.612245181557865	0.540769505121143	0.792309188158431	Junction	DLPFC
chr4:84740417-84741760(-)	ENSG00000163625.15	ENSG00000163625	WDFY3	-0.0168630203369319	3.16260233899976	-0.612233232613144	0.540777400632138	0.792309188158431	Junction	DLPFC
chr1:12497632-12506852(+)	ENSG00000048707.13	ENSG00000048707	VPS13D	-0.019186363143524	2.78344535608016	-0.61223058135133	0.540779152515757	0.792309188158431	Junction	DLPFC
chr3:33538943-33543432(-)	ENSG00000163539.16	ENSG00000163539	CLASP2	0.0169840476827071	5.1170713829366	0.612227905080927	0.540780920927279	0.792309188158431	Junction	DLPFC
chr12:132945798-132956242(-)	ENSG00000072609.17	ENSG00000072609	CHFR	0.0380961206929806	0.0279658216297053	0.612219937382914	0.540786185796982	0.792309188158431	Junction	DLPFC
chr11:67432493-67432599(+)	ENSG00000175634.14	ENSG00000175634	RPS6KB2	0.0564615256145453	-0.702507317983654	0.612203263911515	0.540797203322694	0.792311609052048	Junction	DLPFC
chr7:90604250-90726566(+)	ENSG00000058091.16	ENSG00000058091	CDK14	-0.0563087633389848	1.16188579300665	-0.612200922497752	0.540798750495213	0.792311609052048	Junction	DLPFC
chr11:46750434-46750527(-)	ENSG00000175216.14	ENSG00000175216	CKAP5	0.0145934318901638	3.72648606692207	0.612183738965135	0.54081010519426	0.792320250768572	Junction	DLPFC
chr17:61078530-61084466(+)	ENSG00000141376.21	ENSG00000141376	BCAS3	-0.0166915237737257	2.4243612356439	-0.612145426399518	0.540835422168648	0.792344234972645	Junction	DLPFC
chr2:3548725-3549057(-)	ENSG00000171865.9	ENSG00000171865	RNASEH1	-0.0303405487590145	1.83223558313279	-0.61213843481404	0.540840042278172	0.792344234972645	Junction	DLPFC
chr12:123622762-123624786(-)	ENSG00000111361.12	ENSG00000111361	EIF2B1	-0.020894740387332	1.8007044171245	-0.61210744546934	0.540860520585181	0.792344234972645	Junction	DLPFC
chr3:47417208-47417303(-)	ENSG00000114650.18	ENSG00000114650	SCAP	0.0312928599841953	1.04092865548966	0.612106194759463	0.540861347084555	0.792344234972645	Junction	DLPFC
chr16:21625116-21655226(+)	ENSG00000197006.13	ENSG00000197006	METTL9	0.0219950630367987	3.00637208001911	0.612103463126985	0.540863152215651	0.792344234972645	Junction	DLPFC
chr15:65877956-65887700(+)	ENSG00000103769.9	ENSG00000103769	RAB11A	-0.161483847444581	-2.61494225968102	-0.612086791764568	0.540874169134648	0.792344234972645	Junction	DLPFC
chr13:41868478-41883386(-)	ENSG00000102763.16	ENSG00000102763	VWA8	0.0244989772219465	1.88312903896918	0.61208586233703	0.540874783330591	0.792344234972645	Junction	DLPFC
chr6:56981931-56982105(+)	ENSG00000151917.17	ENSG00000151917	BEND6	-0.0812964749589178	-0.666578054349501	-0.612082836636476	0.540876782814338	0.792344234972645	Junction	DLPFC
chr4:51908976-51911069(+)	ENSG00000109184.14	ENSG00000109184	DCUN1D4	-0.0448678143206108	-0.766569645330132	-0.612065855468277	0.540888004604958	0.792344234972645	Junction	DLPFC
chr1:11012744-11013715(+)	ENSG00000120948.15	ENSG00000120948	TARDBP	0.0159902966867972	3.53249890004927	0.612040815117246	0.540904552417985	0.792344234972645	Junction	DLPFC
chr3:58316592-58316914(+)	ENSG00000255154.7	ENSG00000255154	RP11-80H18.3	0.0249616651053463	2.32006076931018	0.612039705586417	0.54090528565275	0.792344234972645	Junction	DLPFC
chr15:63669699-63672495(-)	ENSG00000103657.13	ENSG00000103657	HERC1	0.021627781646711	4.11664388529835	0.612025824505363	0.540914459023788	0.792344234972645	Junction	DLPFC
chr3:194425530-194427074(-)	ENSG00000133657.14	ENSG00000133657	ATP13A3	0.0202451458050907	2.13715189563391	0.612020290374884	0.540918116299055	0.792344234972645	Junction	DLPFC
chr6:135300559-135302711(-)	ENSG00000135541.20	ENSG00000135541	AHI1	-0.0540412248490309	-0.868149098608944	-0.612019638507799	0.540918547091553	0.792344234972645	Junction	DLPFC
chr9:32418512-32419037(+)	ENSG00000122729.18	ENSG00000122729	ACO1	-0.0267871045567311	1.03150546308653	-0.61201240760295	0.540923325714611	0.792344234972645	Junction	DLPFC
chr15:91101099-91225872(+)	ENSG00000185518.11	ENSG00000185518	SV2B	0.0772901751272098	0.854751210664981	0.612007728346973	0.540926418063717	0.792344234972645	Junction	DLPFC
chr15:32599528-32599722(+)	ENSG00000232653.8	ENSG00000232653	GOLGA8N	0.0917406026659962	-1.24196271741809	0.612002333330873	0.540929983443517	0.792344234972645	Junction	DLPFC
chr17:79106789-79115493(-)	ENSG00000167281.18	ENSG00000167281	RBFOX3	0.0396767819083351	1.79059307218022	0.612000071425967	0.540931478261853	0.792344234972645	Junction	DLPFC
chr4:75592270-75596246(-)	ENSG00000138769.10	ENSG00000138769	CDKL2	0.0446016040426679	0.536508080534234	0.611998951260735	0.540932218542869	0.792344234972645	Junction	DLPFC
chr12:11047189-11121009(-)	ENSG00000111215.11	ENSG00000111215	PRR4	-0.0527245149902974	0.597538910139102	-0.61198654348553	0.540940418474696	0.792344234972645	Junction	DLPFC
chr1:70181210-70184784(-)	ENSG00000066557.5	ENSG00000066557	LRRC40	-0.022279814685586	2.45340546118433	-0.611985572510452	0.540941060166052	0.792344234972645	Junction	DLPFC
chr7:75327657-75355581(-)				-0.135654355937953	-0.0476767171184205	-0.611960183104659	0.540957839478155	0.792355702688599	Junction	DLPFC
chr4:26999348-27002216(+)	ENSG00000109689.14	ENSG00000109689	STIM2	-0.0311296710143761	1.95986378604182	-0.611954916468347	0.540961320117503	0.792355702688599	Junction	DLPFC
chr12:1993392-1997934(-)	ENSG00000151065.13	ENSG00000151065	DCP1B	-0.0314492335195305	0.449505556098117	-0.611948956937585	0.540965258693742	0.792355702688599	Junction	DLPFC
chr4:185525172-185535341(-)	ENSG00000154553.13	ENSG00000154553	PDLIM3	-0.0496576113744838	-0.178737241521468	-0.611923567665423	0.540982038294174	0.792372287593175	Junction	DLPFC
chr6:158608751-158623549(+)	ENSG00000146433.8	ENSG00000146433	TMEM181	0.0343138674053449	2.36678031356919	0.611904750499917	0.540994474601706	0.79237309046046	Junction	DLPFC
chr17:76313017-76313820(-)	ENSG00000161542.16	ENSG00000161542	PRPSAP1	0.0206869213559651	2.18387819203741	0.611897926796136	0.540998984438516	0.79237309046046	Junction	DLPFC
chr4:150193241-150198001(+)	ENSG00000170390.15	ENSG00000170390	DCLK2	0.016360098221822	3.54220797130863	0.611892596833372	0.541002507063849	0.79237309046046	Junction	DLPFC
chr15:50490526-50492700(+)	ENSG00000138592.13	ENSG00000138592	USP8	-0.0258877686700327	1.75925061111811	-0.611889713341812	0.54100441279686	0.79237309046046	Junction	DLPFC
chr11:36497267-36498489(-)	ENSG00000175104.14	ENSG00000175104	TRAF6	-0.024065845922612	1.51272863048765	-0.611850527417699	0.541030311562456	0.792392534437766	Junction	DLPFC
chr12:122613762-122614990(+)	ENSG00000184445.11	ENSG00000184445	KNTC1	0.0467165363840963	-0.484386375316305	0.611844575090071	0.541034245629957	0.792392534437766	Junction	DLPFC
chr1:10374466-10374853(+)	ENSG00000054523.17	ENSG00000054523	KIF1B	-0.0182373462989627	3.77722011728002	-0.611826937989551	0.541045902590044	0.792392534437766	Junction	DLPFC
chr10:815071-817724(-)	ENSG00000107929.14	ENSG00000107929	LARP4B	-0.0218219491787205	2.04621056501163	-0.611825210103291	0.541047044615666	0.792392534437766	Junction	DLPFC
chr20:9476754-9478920(+)	ENSG00000101333.16	ENSG00000101333	PLCB4	-0.0536666753053976	-0.854915823326435	-0.611824109964862	0.541047771739547	0.792392534437766	Junction	DLPFC
chr6:107506428-107529458(+)	ENSG00000112320.11	ENSG00000112320	SOBP	-0.0359639064381522	0.642362449685367	-0.611820089845543	0.541050428795487	0.792392534437766	Junction	DLPFC
chr15:72219111-72231323(-)	ENSG00000067225.17	ENSG00000067225	PKM	0.0460818475558909	0.242039586287389	0.611798478571053	0.541064712654182	0.792395132436491	Junction	DLPFC
chr22:26486064-26488028(+)	ENSG00000100104.13	ENSG00000100104	SRRD	-0.0314653725347162	0.74071635795321	-0.611795240529383	0.541066852837163	0.792395132436491	Junction	DLPFC
chr1:114750208-114757924(-)	ENSG00000009307.15	ENSG00000009307	CSDE1	0.0170401200104883	5.33047942738579	0.611792638052759	0.541068572946635	0.792395132436491	Junction	DLPFC
chr20:35732133-35738963(-)				-0.0761076072951553	-1.03768929906639	-0.611772227692315	0.541082063289485	0.792406897531382	Junction	DLPFC
chr11:9732711-9738212(+)	ENSG00000133789.14	ENSG00000133789	SWAP70	-0.0360622004200376	1.52650158412826	-0.611759001611719	0.541090805232153	0.792411708495349	Junction	DLPFC
chr3:197832318-197835673(+)	ENSG00000186001.12	ENSG00000186001	LRCH3	-0.0210986598927645	2.37025614675644	-0.611723435134663	0.541114313689527	0.792432215248326	Junction	DLPFC
chr19:37334783-37335168(+)	ENSG00000181666.17	ENSG00000181666	HKR1	0.0399524622425168	0.388188615573677	0.611719208154589	0.541117107640481	0.792432215248326	Junction	DLPFC
chr7:73003138-73003644(-)	ENSG00000174353.17	ENSG00000174353	STAG3L3	-0.0284816270933817	2.31027646291854	-0.611713048504292	0.541121179061518	0.792432215248326	Junction	DLPFC
chr20:10458232-10556230(+)	ENSG00000149346.14	ENSG00000149346	SLX4IP	0.0566579743487645	-0.657699550290371	0.611697732606535	0.541131302668482	0.792436249720573	Junction	DLPFC
chr7:88208566-88209338(-)	ENSG00000075142.13	ENSG00000075142	SRI	-0.0175532672279629	5.18386173654074	-0.611692368804648	0.541134848093443	0.792436249720573	Junction	DLPFC
chr17:75596900-75601437(+)	ENSG00000266714.6	ENSG00000266714	MYO15B	-0.0541053692338254	0.186143624607867	-0.611677903183332	0.541144409797538	0.792439598505578	Junction	DLPFC
chr10:32474024-32517944(+)	ENSG00000216937.12	ENSG00000216937	CCDC7	0.038022971945427	1.10758570261692	0.611664089329188	0.541153540765871	0.792439598505578	Junction	DLPFC
chr10:15141030-15141421(-)	ENSG00000152465.17	ENSG00000152465	NMT2	0.0416642293953085	0.324149455783492	0.611657722839621	0.541157749046445	0.792439598505578	Junction	DLPFC
chr10:104259799-104266083(+)	ENSG00000148834.12	ENSG00000148834	GSTO1	-0.0646386763955169	-0.740445389119422	-0.611654089313013	0.541160150832567	0.792439598505578	Junction	DLPFC
chr7:36334162-36335045(-)	ENSG00000164542.12	ENSG00000164542	KIAA0895	0.0287101384626257	1.16490681234508	0.611647630555592	0.541164420128922	0.792439598505578	Junction	DLPFC
chr1:236731315-236735634(+)	ENSG00000077522.12	ENSG00000077522	ACTN2	-0.0372762642661732	1.00076102722355	-0.611598651247412	0.541196796439058	0.792445000896368	Junction	DLPFC
chr10:42492343-42494014(+)	ENSG00000185904.11	ENSG00000185904	LINC00839	-0.050586968958995	-0.206734835714233	-0.611591127492875	0.541201769878575	0.792445000896368	Junction	DLPFC
chr22:19361932-19375630(-)	ENSG00000100084.14	ENSG00000100084	HIRA	0.024874534023673	1.74379285442698	0.611584641325992	0.541206057458263	0.792445000896368	Junction	DLPFC
chr20:45835117-45840447(+)	ENSG00000124104.18	ENSG00000124104	SNX21	0.0452740552872353	0.444054833270907	0.611583921321393	0.54120653340715	0.792445000896368	Junction	DLPFC
chr14:49862774-49883616(-)				-0.114736578473304	-0.890163711307801	-0.611578878993508	0.541209866572777	0.792445000896368	Junction	DLPFC
chr20:43636014-43637144(+)	ENSG00000101052.12	ENSG00000101052	IFT52	0.0284975183526437	0.927501119511649	0.611577038894357	0.541211082949084	0.792445000896368	Junction	DLPFC
chr16:28872706-28873169(+)	ENSG00000178188.14	ENSG00000178188	SH2B1	-0.0406932491243656	0.483930238186784	-0.611576931313334	0.54121115406432	0.792445000896368	Junction	DLPFC
chr12:2607131-2608510(+)	ENSG00000151067.21	ENSG00000151067	CACNA1C	0.0359745186419134	1.74105367092866	0.611576005376955	0.541211766144436	0.792445000896368	Junction	DLPFC
chr12:900671-904452(+)	ENSG00000060237.16	ENSG00000060237	WNK1	-0.0290569944646593	1.63610257312047	-0.611530011889005	0.541242170073575	0.792481527824638	Junction	DLPFC
chr19:53903154-53904634(+)	ENSG00000126583.10	ENSG00000126583	PRKCG	0.0445783180302755	2.75850149646732	0.61150628881906	0.541257852509776	0.792496499166697	Junction	DLPFC
chr10:114861335-114861434(+)	ENSG00000151553.14	ENSG00000151553	FAM160B1	0.0247167201883772	1.91849578593895	0.611487304120641	0.541270402749567	0.792504480532554	Junction	DLPFC
chr18:54274091-54277702(+)	ENSG00000101751.10	ENSG00000101751	POLI	-0.0263405900534662	2.15426404935885	-0.611475327846859	0.541278319995857	0.792504480532554	Junction	DLPFC
chr19:17838064-17838262(-)	ENSG00000105639.18	ENSG00000105639	JAK3	0.063329223601528	-0.872624904545395	0.611455588638056	0.541291369271329	0.792504480532554	Junction	DLPFC
chr14:93634638-93637215(+)	ENSG00000133958.13	ENSG00000133958	UNC79	0.0288362301409795	1.62111678162368	0.611445769281932	0.541297860749499	0.792504480532554	Junction	DLPFC
chr14:94128676-94129261(-)	ENSG00000119632.3	ENSG00000119632	IFI27L2	0.0305796581757044	2.96850910919994	0.611445188873518	0.541298244452921	0.792504480532554	Junction	DLPFC
chr1:24373811-24379652(-)	ENSG00000001460.17	ENSG00000001460	STPG1	0.0280048659707824	1.06417813034185	0.61144452893648	0.541298680732255	0.792504480532554	Junction	DLPFC
chr3:142596510-142664201(+)	ENSG00000120756.12	ENSG00000120756	PLS1	0.0659780712872477	-0.716918194073266	0.611440255210222	0.541301506064301	0.792504480532554	Junction	DLPFC
chr7:899262-899418(-)	ENSG00000105963.13	ENSG00000105963	ADAP1	0.0187206891290963	3.41254673988187	0.611429137557733	0.541308855905171	0.792506625301737	Junction	DLPFC
chr6:43255645-43255730(+)	ENSG00000146216.11	ENSG00000146216	TTBK1	-0.0246480543169491	2.68281375766944	-0.611421528863212	0.541313886015146	0.792506625301737	Junction	DLPFC
chr1:55073907-55075456(-)	ENSG00000162402.13	ENSG00000162402	USP24	-0.0197175159960739	1.91417222939698	-0.611398631225216	0.54132902379115	0.792516732522831	Junction	DLPFC
chr9:128635768-128636280(-)	ENSG00000119333.11	ENSG00000119333	WDR34	0.04542570491654	-0.183360509096983	0.611394575908176	0.541331704809502	0.792516732522831	Junction	DLPFC
chr17:50552181-50554250(+)	ENSG00000006282.20	ENSG00000006282	SPATA20	0.0306614693083988	1.70363600905439	0.611353839586783	0.541358636445735	0.792541558085875	Junction	DLPFC
chr8:86452680-86457920(+)	ENSG00000123124.13	ENSG00000123124	WWP1	0.0202924488095736	2.33877309161095	0.611346887419193	0.541363232736623	0.792541558085875	Junction	DLPFC
chr3:49716178-49716392(+)	ENSG00000164068.15	ENSG00000164068	RNF123	0.0326577899282822	0.797923838244971	0.611344161007952	0.541365035255926	0.792541558085875	Junction	DLPFC
chr22:24035521-24036088(+)	ENSG00000099991.17	ENSG00000099991	CABIN1	0.0194402524228545	2.55376955043149	0.611321024448766	0.541380331710182	0.79255596149892	Junction	DLPFC
chr2:112559575-112564365(+)	ENSG00000125630.15	ENSG00000125630	POLR1B	0.0405785444319719	0.0573543352130953	0.611300585366262	0.541393844940895	0.79256775409044	Junction	DLPFC
chr5:90802883-90805283(+)	ENSG00000164199.15	ENSG00000164199	ADGRV1	-0.035711667033843	2.40960995994213	-0.611278154831129	0.541408675008484	0.792574951049543	Junction	DLPFC
chr15:85209291-85209385(-)	ENSG00000229212.7	ENSG00000229212	RP11-561C5.4	-0.100828641027272	-1.29843942958068	-0.611276639238331	0.54140967705807	0.792574951049543	Junction	DLPFC
chr6:35290717-35291277(+)	ENSG00000065029.14	ENSG00000065029	ZNF76	0.0282960435434693	1.05956771226031	0.611268203723911	0.541415254301173	0.792575125639793	Junction	DLPFC
chr1:44645082-44645220(+)	ENSG00000187147.17	ENSG00000187147	RNF220	-0.0179251095477846	3.41122829622207	-0.611259542766092	0.5414209806289	0.792575518468569	Junction	DLPFC
chrX:111735123-111736713(+)	ENSG00000101901.11	ENSG00000101901	ALG13	-0.039287197832834	0.688384586413277	-0.611247550286151	0.541428909694725	0.792579135801871	Junction	DLPFC
chr22:38486441-38487878(-)	ENSG00000100201.19	ENSG00000100201	DDX17	-0.0186751116309356	3.48704969734067	-0.611238463836007	0.541434917420119	0.792579940506504	Junction	DLPFC
chr5:168190548-168195175(+)	ENSG00000145934.16	ENSG00000145934	TENM2	0.0484392698507693	1.15549316565703	0.611226099829852	0.541443092234308	0.792583917457614	Junction	DLPFC
chrX:111730581-111735050(+)	ENSG00000101901.11	ENSG00000101901	ALG13	-0.0310037005227498	0.475938311399886	-0.611213246516793	0.541451590633278	0.792588367998839	Junction	DLPFC
chr3:100339936-100341072(+)	ENSG00000114021.11	ENSG00000114021	NIT2	0.0254166889755022	2.16130895940808	0.611190105337161	0.541466891368848	0.792593220785023	Junction	DLPFC
chr3:51350393-51354881(+)	ENSG00000088538.12	ENSG00000088538	DOCK3	0.0268410747482485	2.78731997691913	0.611185415792258	0.541469992079314	0.792593220785023	Junction	DLPFC
chr15:55378377-55385599(-)	ENSG00000260916.6	ENSG00000260916	CCPG1	-0.0167242685876862	3.87398884599151	-0.611183467785927	0.54147128009681	0.792593220785023	Junction	DLPFC
chr17:64822394-64824624(-)	ENSG00000214176.9	ENSG00000214176	PLEKHM1P1	0.0641335320922712	-0.282947622792546	0.611161899226626	0.541485541283403	0.792604250371415	Junction	DLPFC
chr1:36139820-36140068(-)	ENSG00000054116.11	ENSG00000054116	TRAPPC3	0.0207769153659028	2.9878442820851	0.611152365770195	0.541491844889203	0.792604250371415	Junction	DLPFC
chr1:225921372-225921551(-)	ENSG00000255835.1	ENSG00000255835	RP4-559A3.7	-0.0269398090895748	2.03499281648277	-0.611143520701851	0.541497693359609	0.792604250371415	Junction	DLPFC
chr8:67175437-67177679(+)	ENSG00000104218.14	ENSG00000104218	CSPP1	-0.0234432766486204	1.4433292804007	-0.611139052447426	0.541500647837658	0.792604250371415	Junction	DLPFC
chr18:36142967-36144938(+)	ENSG00000134759.13	ENSG00000134759	ELP2	0.0170906387827799	3.11998420260855	0.611115502460984	0.54151621958182	0.792619053627199	Junction	DLPFC
chr1:6587633-6588059(+)	ENSG00000204859.12	ENSG00000204859	ZBTB48	0.0382639739878778	0.130320082984553	0.611100227665331	0.541526319716586	0.792625847852802	Junction	DLPFC
chr3:158665475-158666303(+)	ENSG00000168827.14	ENSG00000168827	GFM1	0.0183501852497129	2.95261522743335	0.611075812071578	0.541542464206425	0.792636258311595	Junction	DLPFC
chr2:206765655-206766643(+)	ENSG00000118246.13	ENSG00000118246	FASTKD2	0.0339185563434561	2.00778727146728	0.611072961687249	0.541544349001256	0.792636258311595	Junction	DLPFC
chr11:125572570-125575262(+)	ENSG00000149547.14	ENSG00000149547	EI24	0.017521974395845	2.99505446323045	0.611053908228867	0.541556948039307	0.792638223078323	Junction	DLPFC
chr4:83587330-83588209(+)	ENSG00000138678.10	ENSG00000138678	GPAT3	-0.0522600629122665	-0.928277460112464	-0.611052046428754	0.541558179156522	0.792638223078323	Junction	DLPFC
chr1:183292858-183293704(-)	ENSG00000157064.10	ENSG00000157064	NMNAT2	0.0349610828701159	3.38825506507023	0.611041996252549	0.541564824869974	0.792638223078323	Junction	DLPFC
chr15:72350651-72351132(-)	ENSG00000213614.9	ENSG00000213614	HEXA	0.0195992749537487	2.82828343493393	0.611029439066952	0.54157312840943	0.792638223078323	Junction	DLPFC
chr1:176135087-176136487(-)	ENSG00000143207.19	ENSG00000143207	RFWD2	0.0138680018648375	3.44972559869733	0.611023630429004	0.541576969439343	0.792638223078323	Junction	DLPFC
chr11:502182-506608(-)	ENSG00000023191.16	ENSG00000023191	RNH1	-0.0671224694956131	-0.759655958684442	-0.6110214037576	0.541578441855524	0.792638223078323	Junction	DLPFC
chr3:131381943-131382045(+)	ENSG00000198585.11	ENSG00000198585	NUDT16	0.0300878399571282	1.39199416836871	0.610995094161694	0.541595839578859	0.792645939609971	Junction	DLPFC
chr10:46006598-46009410(-)	ENSG00000266412.5	ENSG00000266412	NCOA4	-0.0177698564911337	3.86909327337952	-0.610983351583723	0.54160360467349	0.792645939609971	Junction	DLPFC
chr7:100687047-100687297(-)	ENSG00000146830.9	ENSG00000146830	GIGYF1	-0.0283747474341865	1.74569166840403	-0.610980750020922	0.54160532503422	0.792645939609971	Junction	DLPFC
chr1:114724003-114725220(-)	ENSG00000009307.15	ENSG00000009307	CSDE1	-0.010252204172923	5.90035518727209	-0.61098041265386	0.541605548128419	0.792645939609971	Junction	DLPFC
chr2:10441930-10442011(-)	ENSG00000115758.12	ENSG00000115758	ODC1	0.0243361406138154	2.15140524415725	0.610969078282026	0.541613043352208	0.792648920395747	Junction	DLPFC
chr3:194412289-194413758(-)	ENSG00000133657.14	ENSG00000133657	ATP13A3	0.0312690723433693	1.99264908787603	0.610942202020136	0.541630816366542	0.792656034131838	Junction	DLPFC
chr22:50283751-50283832(-)	ENSG00000196576.14	ENSG00000196576	PLXNB2	0.0402968182600849	0.0868171774761521	0.610926569489759	0.541641154143493	0.792656034131838	Junction	DLPFC
chr9:76655503-76692073(-)	ENSG00000106772.17	ENSG00000106772	PRUNE2	0.0266046127110158	3.45885783455647	0.610926460592464	0.541641226157513	0.792656034131838	Junction	DLPFC
chr19:36658426-36664697(-)	ENSG00000197808.11	ENSG00000197808	ZNF461	-0.0303348126568398	0.703163426581835	-0.610926050569774	0.541641497306464	0.792656034131838	Junction	DLPFC
chr5:177267719-177269601(+)	ENSG00000165671.18	ENSG00000165671	NSD1	0.0211384460451438	1.93190107137977	0.610912448165988	0.541650492646027	0.792656034131838	Junction	DLPFC
chr14:56290457-56296599(+)	ENSG00000139946.9	ENSG00000139946	PELI2	-0.0448414638692075	-0.33032714164034	-0.610908665552899	0.541652994120819	0.792656034131838	Junction	DLPFC
chr10:5762647-5763028(+)	ENSG00000108021.19	ENSG00000108021	FAM208B	-0.0248784944849469	1.64901673663865	-0.610901336281548	0.541657841047913	0.792656034131838	Junction	DLPFC
chr20:32158515-32159991(+)	ENSG00000101337.15	ENSG00000101337	TM9SF4	-0.0222929669110896	2.49320514239573	-0.610895693900545	0.54166157243083	0.792656034131838	Junction	DLPFC
chr19:23359834-23361681(-)				0.195125649243951	-2.29779132213569	0.61085797535314	0.541686516547632	0.79268454862745	Junction	DLPFC
chr1:161159679-161160619(+)	ENSG00000143258.15	ENSG00000143258	USP21	0.0387083150611355	-0.208819351302952	0.610838703814703	0.541699261468135	0.792694475546605	Junction	DLPFC
chr3:29434916-29488440(+)	ENSG00000283563.1	ENSG00000283563	RP11-9J18.1	-0.0415003694871158	-0.119732160863602	-0.610824705541938	0.541708519093841	0.792694475546605	Junction	DLPFC
chr11:532756-533276(-)	ENSG00000174775.16	ENSG00000174775	HRAS	0.044875639576017	-0.650026143200656	0.610819453560849	0.541711992462471	0.792694475546605	Junction	DLPFC
chr6:20955586-21000226(+)	ENSG00000145996.11	ENSG00000145996	CDKAL1	-0.026931692109615	1.33749842347136	-0.610807635626367	0.541719808228862	0.792694475546605	Junction	DLPFC
chr16:15838270-15856940(-)	ENSG00000133392.17	ENSG00000133392	MYH11	-0.0833559874089605	-0.144093304736928	-0.610806447212305	0.541720594187158	0.792694475546605	Junction	DLPFC
chr14:35748825-35750481(-)	ENSG00000174373.16	ENSG00000174373	RALGAPA1	0.013541933950034	4.00661403744006	0.610779585289273	0.541738359487238	0.792712483344046	Junction	DLPFC
chr2:218265683-218265830(-)	ENSG00000127837.9	ENSG00000127837	AAMP	0.0181189481226688	2.74865654792516	0.61071949612306	0.541778100888649	0.792762647545791	Junction	DLPFC
chr2:200911388-200913294(-)	ENSG00000115942.8	ENSG00000115942	ORC2	0.0240294853150305	1.51152546414297	0.610688765036913	0.541798426189172	0.792771579408843	Junction	DLPFC
chr15:22870193-22872824(-)	ENSG00000273749.4	ENSG00000273749	CYFIP1	-0.0257720647722834	1.9209083805178	-0.610686443011903	0.541799961973917	0.792771579408843	Junction	DLPFC
chr8:144191856-144192308(+)	ENSG00000179832.17	ENSG00000179832	MROH1	0.0302611505202714	2.08122624006628	0.61068550410112	0.541800582969079	0.792771579408843	Junction	DLPFC
chr7:76048227-76054829(+)	ENSG00000146701.11	ENSG00000146701	MDH2	0.0252438697005293	3.62779368506466	0.610665336212485	0.541813922087503	0.792774695964198	Junction	DLPFC
chr10:6220866-6221380(+)	ENSG00000170525.18	ENSG00000170525	PFKFB3	-0.0302045096837914	2.43389851277588	-0.610637201228705	0.541832530947961	0.792774695964198	Junction	DLPFC
chr16:72044358-72088986(-)	ENSG00000140830.8	ENSG00000140830	TXNL4B	0.06015053857899	-0.816353992190926	0.610636018156391	0.541833313455077	0.792774695964198	Junction	DLPFC
chr10:132137290-132138118(+)	ENSG00000188385.11	ENSG00000188385	JAKMIP3	-0.029132858968577	1.87501455639384	-0.610627573400457	0.5418388989979	0.792774695964198	Junction	DLPFC
chr6:138433681-138447000(-)	ENSG00000135540.11	ENSG00000135540	NHSL1	-0.0456727526484123	0.106662617524687	-0.610626307357553	0.541839736388337	0.792774695964198	Junction	DLPFC
chrX:153930224-153930762(-)	ENSG00000102030.15	ENSG00000102030	NAA10	0.0179449706611021	3.00095425649819	0.610615859790256	0.541846646678864	0.792774695964198	Junction	DLPFC
chr4:71022561-71023558(+)	ENSG00000156136.9	ENSG00000156136	DCK	0.0186466104212228	2.98059509938915	0.610612724321464	0.541848720567425	0.792774695964198	Junction	DLPFC
chr3:38252393-38252816(+)	ENSG00000172939.8	ENSG00000172939	OXSR1	0.032442520692238	1.48543882675954	0.610606986165144	0.54185251595811	0.792774695964198	Junction	DLPFC
chr3:57252312-57253681(+)	ENSG00000157500.10	ENSG00000157500	APPL1	0.0151989945052086	3.05007105602658	0.610591158647329	0.541862984827649	0.792774695964198	Junction	DLPFC
chr2:148762803-148764954(+)	ENSG00000135999.11	ENSG00000135999	EPC2	-0.0190827458615668	2.44464480237693	-0.610581825480294	0.541869158155715	0.792774695964198	Junction	DLPFC
chr17:75876493-75876717(-)	ENSG00000132481.6	ENSG00000132481	TRIM47	-0.0481257120002392	0.124074465260953	-0.610577224524492	0.541872201423935	0.792774695964198	Junction	DLPFC
chr1:42534990-42536475(+)	ENSG00000186409.14	ENSG00000186409	CCDC30	0.0534347397201027	-0.870822055659557	0.610575068151291	0.541873627744002	0.792774695964198	Junction	DLPFC
chr22:42161359-42168608(-)	ENSG00000100207.18	ENSG00000100207	TCF20	0.031587088716998	1.30928196189002	0.610574982328077	0.54187368451129	0.792774695964198	Junction	DLPFC
chr11:33561736-33568075(+)	ENSG00000110427.14	ENSG00000110427	KIAA1549L	0.0344686001477036	3.34524346132214	0.610561012548038	0.541882924784228	0.792780227486393	Junction	DLPFC
chr4:106095642-106116202(-)	ENSG00000145348.16	ENSG00000145348	TBCK	-0.0328770614233836	2.26515124073906	-0.610511695081076	0.541915546319718	0.792819965577299	Junction	DLPFC
chr19:12431981-12432376(-)	ENSG00000180855.15	ENSG00000180855	ZNF443	0.0451325662273384	0.0521200383013615	0.610482292931757	0.541934995135844	0.792840431433486	Junction	DLPFC
chr22:37769188-37769261(+)	ENSG00000100106.19	ENSG00000100106	TRIOBP	-0.0575395785534866	-0.751488673027725	-0.61047066387946	0.541942687571357	0.792842927211773	Junction	DLPFC
chr19:30007639-30009004(+)	ENSG00000105176.17	ENSG00000105176	URI1	-0.0170909969778373	3.98563542073714	-0.610461115294539	0.541949003851266	0.792842927211773	Junction	DLPFC
chr21:41449296-41451166(+)	ENSG00000157601.13	ENSG00000157601	MX1	-0.0442313757114307	1.37905920673695	-0.610453662653138	0.541953933714094	0.792842927211773	Junction	DLPFC
chr5:55649315-55652528(-)	ENSG00000177058.11	ENSG00000177058	SLC38A9	-0.0309663862833596	0.88739700925027	-0.61044669861897	0.541958540387443	0.792842927211773	Junction	DLPFC
chr16:71746693-71748250(-)	ENSG00000166747.12	ENSG00000166747	AP1G1	0.015056593670786	3.22394471005494	0.610412413803302	0.54198121990549	0.792868118022202	Junction	DLPFC
chr6:75256296-75258779(-)	ENSG00000112697.15	ENSG00000112697	TMEM30A	0.0164536652567398	5.16797994943622	0.610399287880497	0.541989902872356	0.792872832878721	Junction	DLPFC
chr15:34941000-34942011(-)	ENSG00000021776.10	ENSG00000021776	AQR	0.0206702376905106	2.07650882439673	0.610380949233952	0.542002034239766	0.792882592227887	Junction	DLPFC
chrX:71244471-71244789(-)	ENSG00000147130.14	ENSG00000147130	ZMYM3	-0.0235481851180661	1.68629531996895	-0.610353557676113	0.542020154535458	0.792889998238784	Junction	DLPFC
chr3:33068971-33072543(-)	ENSG00000170266.15	ENSG00000170266	GLB1	0.0232096410687826	1.55289130088322	0.610351657014912	0.542021411888238	0.792889998238784	Junction	DLPFC
chr17:47946394-47946613(+)	ENSG00000108439.9	ENSG00000108439	PNPO	0.0197571147033668	2.18964093567137	0.610348534840242	0.542023477317379	0.792889998238784	Junction	DLPFC
chr4:38922894-38929241(+)	ENSG00000197712.11	ENSG00000197712	FAM114A1	-0.0580366361757476	-0.55311785534952	-0.610309860743746	0.542049061929055	0.792919436677403	Junction	DLPFC
chr19:10681330-10681992(+)	ENSG00000129351.17	ENSG00000129351	ILF3	-0.0207772976831359	2.66189597494927	-0.610250905955863	0.542088064271898	0.79294195776334	Junction	DLPFC
chr7:35132370-35141032(-)	ENSG00000189212.12	ENSG00000189212	DPY19L2P1	0.0437817837084922	1.63631890290703	0.610243495635308	0.542092966769836	0.79294195776334	Junction	DLPFC
chr13:46689197-46692535(+)	ENSG00000136141.14	ENSG00000136141	LRCH1	0.0350289754862892	0.557447014666938	0.61024308170818	0.542093240615175	0.79294195776334	Junction	DLPFC
chr4:2941730-2942191(-)	ENSG00000087269.15	ENSG00000087269	NOP14	-0.0401326849216669	0.0016772971312642	-0.610233100254896	0.542099844152268	0.79294195776334	Junction	DLPFC
chr11:33085990-33086987(-)	ENSG00000176102.11	ENSG00000176102	CSTF3	-0.0338781527738487	1.38386993838114	-0.6102292881596	0.542102366171669	0.79294195776334	Junction	DLPFC
chr6:155311340-155314295(-)	ENSG00000029639.10	ENSG00000029639	TFB1M	-0.0386512055231461	0.420563833046445	-0.610226236024747	0.542104385418005	0.79294195776334	Junction	DLPFC
chr11:10856258-10857861(-)	ENSG00000236287.7	ENSG00000236287	ZBED5	0.0236984783150593	1.84335067620296	0.61022616436799	0.542104432825079	0.79294195776334	Junction	DLPFC
chr6:134029722-134052377(-)	ENSG00000146411.5	ENSG00000146411	SLC2A12	0.051799760509993	-0.176818343034758	0.61021910883072	0.542109100676635	0.79294195776334	Junction	DLPFC
chr16:4705254-4714050(-)	ENSG00000168096.14	ENSG00000168096	ANKS3	0.0438287003334983	-0.121813119466871	0.610205629893419	0.542118018221955	0.79294195776334	Junction	DLPFC
chr5:49610904-49614357(-)				0.244103896256227	-2.29206700958444	0.610200969881515	0.542121101261575	0.79294195776334	Junction	DLPFC
chr2:97213448-97213541(+)	ENSG00000135976.16	ENSG00000135976	ANKRD36	-0.0287397292215491	2.94670158757206	-0.61019494086726	0.542125090039056	0.79294195776334	Junction	DLPFC
chr20:19696912-19698567(+)	ENSG00000185052.11	ENSG00000185052	SLC24A3	0.0389374107659387	0.20282743944524	0.61018754418168	0.542129983683804	0.79294195776334	Junction	DLPFC
chr16:29046418-29050501(+)	ENSG00000196796.5	ENSG00000196796		0.0826821713995188	-0.941461146731494	0.610176474055267	0.542137307717136	0.7929446834084	Junction	DLPFC
chr8:132141332-132163467(-)	ENSG00000184156.15	ENSG00000184156	KCNQ3	0.0305672724571429	2.82923523807283	0.610132535439875	0.542166378143433	0.792976357354483	Junction	DLPFC
chr1:151162101-151165078(-)	ENSG00000163155.11	ENSG00000163155	LYSMD1	0.0305564738873479	1.41506322228608	0.610127235487872	0.542169884721445	0.792976357354483	Junction	DLPFC
chr12:54282301-54282393(+)	ENSG00000135486.17	ENSG00000135486	HNRNPA1	-0.0193527259902381	5.55464938562169	-0.610095714302188	0.542190740144345	0.792988675973583	Junction	DLPFC
chr16:694424-694633(-)	ENSG00000127585.11	ENSG00000127585	FBXL16	-0.044595412648215	4.02722164919544	-0.610092987266653	0.542192544457012	0.792988675973583	Junction	DLPFC
chr10:13761670-13762623(-)	ENSG00000151474.20	ENSG00000151474	FRMD4A	0.0221443170872835	1.8260560067549	0.610089745059841	0.542194689630925	0.792988675973583	Junction	DLPFC
chr3:179401320-179405189(-)	ENSG00000114450.9	ENSG00000114450	GNB4	-0.0292056757672809	1.77443478612889	-0.610075520224837	0.542204101401862	0.792994402337085	Junction	DLPFC
chr8:132174350-132175452(-)	ENSG00000184156.15	ENSG00000184156	KCNQ3	0.029487389364487	3.4656388618219	0.61006650505357	0.542210066274527	0.792994402337085	Junction	DLPFC
chr14:64412526-64415357(+)	ENSG00000100714.15	ENSG00000100714	MTHFD1	-0.024080379953868	1.87674446804638	-0.610054544940509	0.54221797971362	0.792994402337085	Junction	DLPFC
chr9:26887514-26892412(-)	ENSG00000120159.11	ENSG00000120159	CAAP1	-0.0528108245502958	-0.935855579578394	-0.610034457955882	0.542231270448015	0.792994402337085	Junction	DLPFC
chr4:168251107-168252508(-)	ENSG00000137628.16	ENSG00000137628	DDX60	0.0609078910509616	-0.263314609056857	0.610015673712717	0.542243699359403	0.792994402337085	Junction	DLPFC
chr6:43222391-43222530(+)	ENSG00000112659.13	ENSG00000112659	CUL9	0.0337190118161806	1.00316166300152	0.610015620339109	0.542243734675155	0.792994402337085	Junction	DLPFC
chr11:47166387-47166505(-)	ENSG00000149182.14	ENSG00000149182	ARFGAP2	-0.0175329557093444	3.11128627391055	-0.610010572113888	0.542247074942972	0.792994402337085	Junction	DLPFC
chr14:92704362-92709671(-)	ENSG00000100600.14	ENSG00000100600	LGMN	0.0590477902909691	-0.124065534213672	0.610009540202057	0.542247757731106	0.792994402337085	Junction	DLPFC
chr15:28668356-28671459(+)	ENSG00000206149.10	ENSG00000206149	HERC2P9	-0.0742136647889152	2.33260595206378	-0.610007497793136	0.54224910913909	0.792994402337085	Junction	DLPFC
chr22:23310434-23311696(+)	ENSG00000186716.19	ENSG00000186716	BCR	-0.020828089221524	3.18301796705447	-0.609993792836889	0.542258177389927	0.792994402337085	Junction	DLPFC
chr7:140472012-140479159(-)	ENSG00000133606.10	ENSG00000133606	MKRN1	0.0321882448832972	1.51085115155809	0.609981336363648	0.542266419614475	0.792994402337085	Junction	DLPFC
chr17:81231692-81231846(-)	ENSG00000167302.10	ENSG00000167302	TEPSIN	-0.0423478027295285	-0.384869872014647	-0.609978134652058	0.542268538139647	0.792994402337085	Junction	DLPFC
chr20:47702671-47736702(-)	ENSG00000196562.14	ENSG00000196562	SULF2	-0.0360433503913226	0.961337973424927	-0.609973201016481	0.542271802661402	0.792994402337085	Junction	DLPFC
chr5:168409996-168414347(+)	ENSG00000113645.14	ENSG00000113645	WWC1	-0.0232369332889884	1.72857250018061	-0.609968282643036	0.542275057094201	0.792994402337085	Junction	DLPFC
chr2:215419386-215420672(-)	ENSG00000115414.18	ENSG00000115414	FN1	-0.0408135539398128	2.04623375030672	-0.609938152648966	0.542294993988383	0.793006184405828	Junction	DLPFC
chr12:81220077-81231056(+)	ENSG00000111058.7	ENSG00000111058	ACSS3	0.0429874140377989	0.503106825390816	0.609935858856266	0.542296511796691	0.793006184405828	Junction	DLPFC
chr7:108515575-108521475(-)	ENSG00000135241.16	ENSG00000135241	PNPLA8	-0.0400411993418266	1.28907956715096	-0.609929067677122	0.542301005549219	0.793006184405828	Junction	DLPFC
chrX:54449761-54450270(-)	ENSG00000102302.7	ENSG00000102302	FGD1	0.0421459635625418	0.173376790764201	0.609923094796196	0.542304957845698	0.793006184405828	Junction	DLPFC
chr5:144164257-144165431(-)	ENSG00000145817.16	ENSG00000145817	YIPF5	0.0199615649167775	2.70026246858717	0.609902377424312	0.542318666785257	0.793018245224952	Junction	DLPFC
chr4:71453670-71466443(+)	ENSG00000080493.14	ENSG00000080493	SLC4A4	0.0339213033611475	3.3708324199242	0.609893674136319	0.542324425909633	0.793018681113721	Junction	DLPFC
chr3:184854174-184855710(+)	ENSG00000156931.15	ENSG00000156931	VPS8	0.018058910739227	2.97612842350621	0.609877839004273	0.542334904383822	0.793026017835165	Junction	DLPFC
chr11:86264264-86266082(+)	ENSG00000074266.18	ENSG00000074266	EED	0.0299901438603557	1.47656439573446	0.609841375321859	0.542359033633782	0.793046541747113	Junction	DLPFC
chr21:43743808-43746078(+)	ENSG00000160209.18	ENSG00000160209	PDXK	-0.0191081724856132	4.28754234974494	-0.609840122411083	0.542359862736702	0.793046541747113	Junction	DLPFC
chr11:100859626-100913451(+)	ENSG00000165895.17	ENSG00000165895	ARHGAP42	0.0458433726830096	0.161546876248794	0.609820834261939	0.542372626583453	0.793054366022859	Junction	DLPFC
chr12:49029477-49030279(-)	ENSG00000167548.14	ENSG00000167548	KMT2D	-0.0316294814581577	1.21122829850344	-0.609815530616495	0.542376136273556	0.793054366022859	Junction	DLPFC
chr18:70127742-70128357(-)	ENSG00000176225.12	ENSG00000176225	RTTN	-0.0610298523433468	-0.641272314285089	-0.609802005999909	0.542385086247018	0.793059467086962	Junction	DLPFC
chr15:72563501-72566562(+)	ENSG00000166233.13	ENSG00000166233	ARIH1	0.0156664253675752	3.2928354235001	0.609790383301334	0.542392777677097	0.793062727861873	Junction	DLPFC
chr11:117395723-117396053(+)	ENSG00000110274.14	ENSG00000110274	CEP164	0.0432286523548504	-0.110158078774103	0.609777467797014	0.542401324697593	0.793067239564988	Junction	DLPFC
chr11:74034279-74037477(-)	ENSG00000168014.16	ENSG00000168014	C2CD3	0.0394370876795	0.230793399972595	0.609754055793312	0.542416818099227	0.793081907663957	Junction	DLPFC
chr12:132675518-132675734(-)	ENSG00000177084.16	ENSG00000177084	POLE	0.0515627234933768	-0.400058563860305	0.609733326353937	0.542430536440635	0.7930939801314	Junction	DLPFC
chr5:71522950-71523938(+)	ENSG00000145734.18	ENSG00000145734	BDP1	-0.016364660776568	3.28459191893115	-0.609723115891661	0.542437293590623	0.793095874419483	Junction	DLPFC
chr17:50354123-50354407(+)	ENSG00000015532.9	ENSG00000015532	XYLT2	-0.039678330449085	-0.234220068980231	-0.609670838241796	0.542471890913732	0.793138473289838	Junction	DLPFC
chr19:35726354-35727155(+)	ENSG00000272333.5	ENSG00000272333	KMT2B	-0.0349428751361101	0.871624657688631	-0.609651173092939	0.542484905585557	0.793146459044267	Junction	DLPFC
chr3:122564614-122565858(+)	ENSG00000163840.9	ENSG00000163840	DTX3L	0.0643138262520842	-0.968239196058477	0.609645922030442	0.542488380838941	0.793146459044267	Junction	DLPFC
chr22:39659853-39660343(+)	ENSG00000100346.17	ENSG00000100346	CACNA1I	0.0479878506192442	0.519679990913626	0.609623919966366	0.542502942346066	0.793146459044267	Junction	DLPFC
chr1:182789806-182792231(+)	ENSG00000135838.13	ENSG00000135838	NPL	0.0603543796928692	-0.893901899360144	0.609623183896937	0.542503429498299	0.793146459044267	Junction	DLPFC
chr1:32948367-32949568(-)	ENSG00000116514.16	ENSG00000116514	RNF19B	0.0400166335795085	0.181142089266672	0.609621321040774	0.542504662391862	0.793146459044267	Junction	DLPFC
chr1:29112449-29115698(+)	ENSG00000159023.19	ENSG00000159023	EPB41	-0.0413573112616335	-0.153899087055671	-0.609604519835892	0.542515781991863	0.793150992952611	Junction	DLPFC
chr18:3582249-3729134(-)	ENSG00000170579.15	ENSG00000170579	DLGAP1	0.0342916527502683	2.52702251515891	0.609593043341029	0.542523377586053	0.793150992952611	Junction	DLPFC
chr16:70222481-70224855(-)	ENSG00000261556.9	ENSG00000261556	SMG1P7	0.0588342270280236	-0.596789950442282	0.609591877211126	0.542524149379515	0.793150992952611	Junction	DLPFC
chr3:142198934-142204694(-)	ENSG00000175066.15	ENSG00000175066	GK5	-0.0289577509645947	1.36885558991227	-0.609543993822975	0.542555841079825	0.793176276361581	Junction	DLPFC
chr2:179959083-179964546(-)	ENSG00000163510.13	ENSG00000163510	CWC22	-0.0268447272989494	1.66865009178606	-0.609543174957213	0.542556383055554	0.793176276361581	Junction	DLPFC
chr21:36260733-36263545(+)	ENSG00000142197.12	ENSG00000142197	DOPEY2	-0.0401825814867245	0.509494539312594	-0.609540988976087	0.54255782987365	0.793176276361581	Junction	DLPFC
chr6:33202428-33202559(+)	ENSG00000112473.17	ENSG00000112473	SLC39A7	-0.0257023740850218	2.93276155316864	-0.609516304110375	0.542574167985157	0.793192176033872	Junction	DLPFC
chr1:112659102-112659700(+)	ENSG00000116489.12	ENSG00000116489	CAPZA1	-0.0172123064460241	3.3071802019592	-0.609486289755966	0.542594033844022	0.793213232567484	Junction	DLPFC
chr3:122363028-122365335(-)	ENSG00000160124.9	ENSG00000160124	CCDC58	0.0606562318237743	-0.915575566763126	0.609437104458208	0.542626589327149	0.793250122336569	Junction	DLPFC
chr19:52527712-52532907(+)	ENSG00000198482.10	ENSG00000198482	ZNF808	-0.0330686110419309	0.335404151326416	-0.609431659484981	0.542630193385645	0.793250122336569	Junction	DLPFC
chr3:191357151-191357997(+)	ENSG00000152492.13	ENSG00000152492	CCDC50	-0.0214325064949139	2.00867657488387	-0.609387610158796	0.542659350323647	0.793274945172735	Junction	DLPFC
chr5:129095076-129104955(+)	ENSG00000066583.11	ENSG00000066583	ISOC1	-0.0342116409903563	0.56928124042295	-0.609379627343718	0.542664634357733	0.793274945172735	Junction	DLPFC
chr12:56248871-56252014(-)	ENSG00000139645.9	ENSG00000139645	ANKRD52	0.0312766258820846	1.02259787376668	0.60937748873552	0.542666049962807	0.793274945172735	Junction	DLPFC
chr1:148967906-148968835(+)	ENSG00000178104.19	ENSG00000178104	PDE4DIP	0.0156305434539209	4.40028583805147	0.609372994428812	0.542669024877176	0.793274945172735	Junction	DLPFC
chr8:123144856-123150035(+)	ENSG00000156787.16	ENSG00000156787	TBC1D31	-0.0506805071300726	-0.858854496312907	-0.609347253101805	0.542686063979155	0.793291867270677	Junction	DLPFC
chr1:58660156-58661169(-)	ENSG00000162601.9	ENSG00000162601	MYSM1	-0.0222966481718388	2.28274583645089	-0.609316869834179	0.542706176091626	0.793309470245735	Junction	DLPFC
chr19:15255593-15256063(-)	ENSG00000141867.17	ENSG00000141867	BRD4	-0.031571013226386	1.69484235407678	-0.609312555262161	0.54270903213982	0.793309470245735	Junction	DLPFC
chr15:25061414-25061949(+)	ENSG00000224078.12	ENSG00000224078	SNHG14	0.0497083040147801	0.342976841590945	0.609282784071482	0.542728739503505	0.793315302835491	Junction	DLPFC
chr1:32160704-32161946(+)	ENSG00000025800.13	ENSG00000025800	KPNA6	-0.0176678796732461	3.53994818636874	-0.609282243587177	0.542729097286284	0.793315302835491	Junction	DLPFC
chr21:37090590-37091292(+)	ENSG00000182670.13	ENSG00000182670	TTC3	0.0552937156297828	-0.77183307821728	0.609281768934834	0.542729411490571	0.793315302835491	Junction	DLPFC
chr15:34884735-34886525(-)	ENSG00000021776.10	ENSG00000021776	AQR	0.0212576910698331	1.92367861759052	0.609265784109477	0.542739992974004	0.793322784407293	Junction	DLPFC
chr22:37018754-37019399(-)	ENSG00000128311.13	ENSG00000128311	TST	-0.066099503008605	-0.878282349310414	-0.609245682613659	0.542753299718534	0.793334249301209	Junction	DLPFC
chr16:81607693-81620875(+)	ENSG00000153815.16	ENSG00000153815	CMIP	-0.0314152589758051	2.39089436926886	-0.609234838243541	0.542760478518899	0.793336756931629	Junction	DLPFC
chr14:49829820-49853643(-)				-0.376750698153661	0.334464658189839	-0.609177631754401	0.542798349090331	0.793372248984537	Junction	DLPFC
chr14:64214471-64215285(+)	ENSG00000054654.15	ENSG00000054654	SYNE2	-0.0351951075156186	0.339967099466602	-0.609173777942869	0.542800900352721	0.793372248984537	Junction	DLPFC
chr2:233185926-233189849(+)	ENSG00000168918.13	ENSG00000168918	INPP5D	-0.047218305254093	0.185244186835625	-0.609173399665466	0.542801150776528	0.793372248984537	Junction	DLPFC
chr9:136339816-136340869(+)	ENSG00000160360.11	ENSG00000160360	GPSM1	0.035112315014969	0.475222591371495	0.609139255987159	0.542823754505756	0.793397301380936	Junction	DLPFC
chr3:133601394-133608534(-)	ENSG00000163781.12	ENSG00000163781	TOPBP1	0.023649367321286	1.39836249694562	0.609109055153621	0.542843748393343	0.793404321439397	Junction	DLPFC
chr17:43507689-43507808(+)	ENSG00000067596.10	ENSG00000067596	DHX8	0.0189656247794429	2.05888627159253	0.609099675845979	0.542849957860608	0.793404321439397	Junction	DLPFC
chr15:49239368-49281986(+)	ENSG00000156958.14	ENSG00000156958	GALK2	-0.0341689637677893	1.95691687406577	-0.609094815581094	0.542853175559394	0.793404321439397	Junction	DLPFC
chr2:40278771-40428472(-)	ENSG00000183023.18	ENSG00000183023	SLC8A1	-0.204925327509541	-3.18041482113401	-0.609086163489226	0.542858903629968	0.793404321439397	Junction	DLPFC
chr15:33065075-33088798(-)	ENSG00000248905.8	ENSG00000248905	FMN1	0.0293679688766103	2.4073208575537	0.609084398196842	0.542860072335947	0.793404321439397	Junction	DLPFC
chr16:71749984-71750209(-)	ENSG00000166747.12	ENSG00000166747	AP1G1	-0.0151330855808559	3.03838936111975	-0.609082484028465	0.542861339606206	0.793404321439397	Junction	DLPFC
chr1:178026256-178031550(-)	ENSG00000242193.9	ENSG00000242193	RP11-568K15.1	0.0425944243574309	-0.053389845071703	0.609054050312461	0.542880164249177	0.793416617375262	Junction	DLPFC
chr6:111387914-111388000(-)	ENSG00000009413.15	ENSG00000009413	REV3L	-0.0214867740286199	2.42448255399461	-0.609052862100216	0.542880950916436	0.793416617375262	Junction	DLPFC
chr11:45861033-45862059(+)	ENSG00000121671.11	ENSG00000121671	CRY2	0.0252274457675326	2.27971153588465	0.609045018246494	0.542886144028974	0.793416617375262	Junction	DLPFC
chr11:111977795-111980736(+)	ENSG00000150764.13	ENSG00000150764	DIXDC1	-0.0310294499032438	2.21538178344967	-0.609034135809271	0.542893348911424	0.79341670710071	Junction	DLPFC
chr3:173800353-173807679(+)	ENSG00000169760.17	ENSG00000169760	NLGN1	0.0535900526550292	-0.172465846067636	0.609028420294505	0.542897132973734	0.79341670710071	Junction	DLPFC
chr9:26990196-27009019(+)	ENSG00000096872.15	ENSG00000096872	IFT74	-0.0352254260704078	0.90498820972883	-0.609000824640225	0.542915403372936	0.793435423145178	Junction	DLPFC
chr5:119147471-119148738(+)	ENSG00000172869.14	ENSG00000172869	DMXL1	0.0207537501219382	2.02846594159831	0.60898973562808	0.542922745219858	0.793438167607874	Junction	DLPFC
chr17:31229466-31229834(+)	ENSG00000196712.16	ENSG00000196712	NF1	-0.0175582347866927	3.59748783280817	-0.608973031503255	0.542933804831442	0.793446345176348	Junction	DLPFC
chr17:17803850-17809389(+)	ENSG00000108557.17	ENSG00000108557	RAI1	-0.0416969138282811	0.402155790611406	-0.608964456142279	0.54293948252446	0.793446657495013	Junction	DLPFC
chr11:118389906-118390656(+)	ENSG00000110344.9	ENSG00000110344	UBE4A	-0.0251656977026206	2.81108368056433	-0.608948983414372	0.54294972699625	0.793453643587809	Junction	DLPFC
chr9:132167045-132197965(+)	ENSG00000196358.10	ENSG00000196358	NTNG2	0.0265231671709246	1.96265482299174	0.608925777357657	0.542965091875638	0.793468112304933	Junction	DLPFC
chr5:178713622-178725375(-)	ENSG00000169131.10	ENSG00000169131	ZNF354A	-0.0280282546482771	1.00134526536881	-0.608897319059099	0.542983934595044	0.793483804031239	Junction	DLPFC
chr1:84175057-84175798(+)	ENSG00000142875.19	ENSG00000142875	PRKACB	0.0992761786889485	-0.051824937096746	0.608893054744819	0.542986758097623	0.793483804031239	Junction	DLPFC
chr6:1960967-2115770(-)	ENSG00000112699.10	ENSG00000112699	GMDS	0.0442623130435809	-0.164063961293014	0.608877347116929	0.542997158550097	0.793491017406249	Junction	DLPFC
chr16:75629542-75630422(-)	ENSG00000065427.14	ENSG00000065427	KARS	-0.0167952156464165	2.82181697139527	-0.608853359996933	0.543013041274302	0.79349772746844	Junction	DLPFC
chr16:29963309-29963399(+)	ENSG00000149932.16	ENSG00000149932	TMEM219	0.0244978554253206	2.09632275369118	0.608847976333533	0.543016606021005	0.79349772746844	Junction	DLPFC
chr7:2545057-2547323(-)	ENSG00000106009.15	ENSG00000106009	BRAT1	-0.0449780154770011	-0.378486969439315	-0.608845654598857	0.543018143341388	0.79349772746844	Junction	DLPFC
chrX:48998181-48999237(-)	ENSG00000068400.13	ENSG00000068400	GRIPAP1	0.0184793845275089	3.34649124447738	0.608817031622309	0.54303709602404	0.793507600547733	Junction	DLPFC
chr3:43055536-43056175(+)	ENSG00000144649.8	ENSG00000144649	FAM198A	0.0603506061446293	-0.757552100093926	0.608801021506939	0.543047697254327	0.793507600547733	Junction	DLPFC
chr8:8378079-8381417(-)	ENSG00000275342.4	ENSG00000275342	SGK223	-0.0468482200310514	0.336350639073455	-0.608798338713536	0.54304947369829	0.793507600547733	Junction	DLPFC
chr1:196423114-196425851(-)	ENSG00000162687.16	ENSG00000162687	KCNT2	0.0287006389966604	1.95882894323615	0.608786143673599	0.543057548827497	0.793507600547733	Junction	DLPFC
chr8:27518073-27520882(+)	ENSG00000120915.13	ENSG00000120915	EPHX2	0.0418731552731655	0.249009663094902	0.608781999520907	0.543060292954237	0.793507600547733	Junction	DLPFC
chr13:95630114-95633233(-)	ENSG00000134874.17	ENSG00000134874	DZIP1	0.0354600896416369	1.35951309642097	0.60875791166198	0.543076243309285	0.793507600547733	Junction	DLPFC
chr7:135363187-135363853(-)	ENSG00000080802.18	ENSG00000080802	CNOT4	0.0573702737927939	-0.670752016158793	0.60874749129483	0.543083143478586	0.793507600547733	Junction	DLPFC
chr11:11377380-11379080(-)	ENSG00000110328.5	ENSG00000110328	GALNT18	0.0335811187852833	1.58119417201719	0.608745818286289	0.543084251317165	0.793507600547733	Junction	DLPFC
chr15:50609725-50609805(-)	ENSG00000092439.13	ENSG00000092439	TRPM7	0.0285814627787045	2.0993704148891	0.608745423783058	0.543084512550843	0.793507600547733	Junction	DLPFC
chr5:122827460-122827574(+)	ENSG00000205302.6	ENSG00000205302	SNX2	0.0184419880511485	3.25108411162049	0.608734992508446	0.543091419995485	0.793507600547733	Junction	DLPFC
chr18:49332007-49333727(-)	ENSG00000141627.13	ENSG00000141627	DYM	-0.015677990387715	3.35789959489399	-0.608734270807099	0.543091897897682	0.793507600547733	Junction	DLPFC
chr8:19956084-19959259(+)	ENSG00000175445.14	ENSG00000175445	LPL	-0.049572335285337	1.04042340960702	-0.608733594883547	0.543092345486548	0.793507600547733	Junction	DLPFC
chr12:124362295-124363678(-)	ENSG00000196498.13	ENSG00000196498	NCOR2	0.0487686060983513	-0.242531957633771	0.608728171111581	0.543095937053164	0.793507600547733	Junction	DLPFC
chr11:33722464-33731423(-)	ENSG00000085063.14	ENSG00000085063	CD59	0.0265709565481377	4.01910520025793	0.608687777432312	0.543122685710286	0.793538698273787	Junction	DLPFC
chr1:63414147-63415872(+)	ENSG00000088035.15	ENSG00000088035	ALG6	0.0389872724429041	0.125087627154	0.608667969561581	0.543135802704756	0.793546368899798	Junction	DLPFC
chr11:74132973-74133424(-)	ENSG00000168014.16	ENSG00000168014	C2CD3	-0.0212432731600478	1.68315509175407	-0.608663345152163	0.543138865063422	0.793546368899798	Junction	DLPFC
chr2:27434763-27435132(+)	ENSG00000115216.13	ENSG00000115216	NRBP1	0.0183327490929978	3.51029578638846	0.608596701596641	0.543182998462008	0.793602864804632	Junction	DLPFC
chr9:108880166-108881704(-)	ENSG00000070061.14	ENSG00000070061	IKBKAP	0.0322748180578819	2.38621352201837	0.608579774317459	0.543194208509039	0.793607124362724	Junction	DLPFC
chr20:41159964-41160105(+)	ENSG00000124181.14	ENSG00000124181	PLCG1	-0.019645284857701	2.87732234360627	-0.608575794577419	0.543196844098424	0.793607124362724	Junction	DLPFC
chr15:65485161-65487689(-)	ENSG00000074603.18	ENSG00000074603	DPP8	0.02061226388574	3.19020678229733	0.608566519933492	0.543202986271433	0.793608113571305	Junction	DLPFC
chr15:51777019-51798196(+)	ENSG00000128872.9	ENSG00000128872	TMOD2	0.0532838869762046	-0.3408500751208	0.608554479447179	0.54321096018732	0.793611778870795	Junction	DLPFC
chr17:47809221-47809333(-)	ENSG00000006025.11	ENSG00000006025	OSBPL7	-0.0380105670405359	0.0365931069844008	-0.608523904399893	0.543231209039067	0.793622747604697	Junction	DLPFC
chr17:35568502-35573876(+)	ENSG00000267321.1	ENSG00000267321	RP11-1094M14.11	0.0387109742457879	0.346761033959364	0.608522497306232	0.543232140920166	0.793622747604697	Junction	DLPFC
chr22:20087322-20089668(+)	ENSG00000128191.14	ENSG00000128191	DGCR8	0.029250418273855	0.687791670942915	0.608514188618943	0.543237643561384	0.793622747604697	Junction	DLPFC
chr13:51382124-51383328(-)	ENSG00000102786.14	ENSG00000102786	INTS6	0.0326841219921574	1.58814401115006	0.608496375871473	0.543249440604097	0.793622747604697	Junction	DLPFC
chr15:40752179-40754596(-)	ENSG00000137824.15	ENSG00000137824	RMDN3	-0.030414889288011	1.53991673993778	-0.608493708476693	0.543251207179782	0.793622747604697	Junction	DLPFC
chr8:142477549-142478185(+)				0.0493208759793576	0.517785826464338	0.608493629889293	0.543251259227086	0.793622747604697	Junction	DLPFC
chr2:229767751-229768615(-)	ENSG00000153827.13	ENSG00000153827	TRIP12	-0.0161060183831603	3.61343543080912	-0.608474792269478	0.543263735183441	0.793627572868557	Junction	DLPFC
chr8:125357320-125357711(+)	ENSG00000156831.7	ENSG00000156831	NSMCE2	0.0310547302703931	1.88890176339477	0.608471959905921	0.543265611040255	0.793627572868557	Junction	DLPFC
chr19:43508061-43508774(-)	ENSG00000105755.7	ENSG00000105755	ETHE1	-0.0312241349872352	1.11483035935821	-0.608454939125552	0.543276883865723	0.793627572868557	Junction	DLPFC
chr4:81110612-81135154(-)	ENSG00000138669.9	ENSG00000138669	PRKG2	-0.0419908210070944	-0.0275700836387887	-0.608441391976209	0.543285856196576	0.793627572868557	Junction	DLPFC
chr12:113915086-113918391(-)	ENSG00000122965.10	ENSG00000122965	RBM19	-0.033039645906018	1.3781205820451	-0.608433217064473	0.543291270508953	0.793627572868557	Junction	DLPFC
chr10:68289020-68292009(-)	ENSG00000108187.15	ENSG00000108187	PBLD	-0.057226038823618	-0.537152451828137	-0.60842434050137	0.543297149561447	0.793627572868557	Junction	DLPFC
chr17:82198423-82201537(-)	ENSG00000176155.18	ENSG00000176155	CCDC57	0.0430328327867577	0.260729353949706	0.608421362462449	0.543299121958893	0.793627572868557	Junction	DLPFC
chr1:146831634-146832657(+)	ENSG00000276975.2	ENSG00000276975	HYDIN2	-0.0470682228760579	0.616358083761757	-0.608410078045843	0.543306595820662	0.793627572868557	Junction	DLPFC
chr13:49174560-49175366(+)	ENSG00000102531.16	ENSG00000102531	FNDC3A	-0.0189715042474243	2.74218871762847	-0.608406601436157	0.543308898448969	0.793627572868557	Junction	DLPFC
chr16:69935987-69936311(+)	ENSG00000198373.12	ENSG00000198373	WWP2	0.022837372268438	1.87857336150234	0.608406124253054	0.543309214497287	0.793627572868557	Junction	DLPFC
chr14:61970312-61995875(+)	ENSG00000139973.16	ENSG00000139973	SYT16	0.0290471387942379	1.79428068496072	0.60839465153314	0.543316813146561	0.793630689188181	Junction	DLPFC
chr2:95905504-95906630(-)	ENSG00000174501.14	ENSG00000174501	ANKRD36C	0.108640928004878	-0.775838341098496	0.60838532381191	0.54332299115247	0.793631730311775	Junction	DLPFC
chr10:95238112-95238567(-)	ENSG00000107438.8	ENSG00000107438	PDLIM1	-0.0701975432086007	-1.01274783934508	-0.608358091414338	0.543341028118132	0.793650093619136	Junction	DLPFC
chr9:127336237-127338115(+)	ENSG00000136895.18	ENSG00000136895	GARNL3	0.0195657596339695	2.27396944792265	0.608343582213242	0.54335063818974	0.793656147643084	Junction	DLPFC
chr15:75598682-75601137(-)	ENSG00000260269.5	ENSG00000260269	CTD-2323K18.1	0.022444369151332	1.82233188873381	0.608320409336973	0.543365986764471	0.793662906330038	Junction	DLPFC
chr21:25891869-25897572(-)	ENSG00000142192.20	ENSG00000142192	APP	0.0217003545617086	7.52462617501385	0.608320093071036	0.543366196244989	0.793662906330038	Junction	DLPFC
chr6:30616999-30617223(-)	ENSG00000204569.9	ENSG00000204569	PPP1R10	0.0611929485479772	-0.53942476423282	0.608303017276622	0.543377506553143	0.793663654716091	Junction	DLPFC
chr11:17368965-17372005(+)	ENSG00000188211.8	ENSG00000188211	NCR3LG1	0.0409024068487573	1.03986304926392	0.608302816461511	0.543377639565564	0.793663654716091	Junction	DLPFC
chr10:114847234-114848646(+)	ENSG00000151553.14	ENSG00000151553	FAM160B1	0.030413002747112	2.15412015164041	0.60827966396818	0.543392975020509	0.793678070776076	Junction	DLPFC
chr2:210104302-210129030(-)	ENSG00000144445.16	ENSG00000144445	KANSL1L	-0.0240752270923285	1.74491291286808	-0.608261998635564	0.54340467610504	0.793687178249455	Junction	DLPFC
chr7:31064937-31077990(+)	ENSG00000078549.14	ENSG00000078549	ADCYAP1R1	0.0212610149311191	3.01963672290779	0.608246731074517	0.543414789065763	0.793693965977648	Junction	DLPFC
chr19:7619857-7619945(-)	ENSG00000076924.11	ENSG00000076924	XAB2	-0.0329791631317332	1.03729885607082	-0.60820372319906	0.543443277222843	0.793721462412775	Junction	DLPFC
chr2:25152021-25153711(+)	ENSG00000084710.13	ENSG00000084710	EFR3B	0.0262984861267406	2.89277760207481	0.60820180676927	0.543444546671741	0.793721462412775	Junction	DLPFC
chr20:62394266-62394936(-)	ENSG00000149679.11	ENSG00000149679	CABLES2	0.04666065222097	-0.483661730146548	0.608157469946148	0.543473915931499	0.793743694604751	Junction	DLPFC
chr2:149587150-149587663(-)	ENSG00000168288.12	ENSG00000168288	MMADHC	0.0227751778781741	3.04416872716662	0.608134293876873	0.54348926836204	0.793743694604751	Junction	DLPFC
chr14:24055311-24055542(+)	ENSG00000186648.14	ENSG00000186648	CARMIL3	0.0469002557335031	-0.363698324496209	0.608132409976269	0.543490516316282	0.793743694604751	Junction	DLPFC
chr7:75348786-75351835(-)	ENSG00000278416.1	ENSG00000278416	PMS2P2	-0.118542024189533	0.046028960091313	-0.608125688000761	0.5434949691732	0.793743694604751	Junction	DLPFC
chr2:42708055-42708873(+)	ENSG00000057935.13	ENSG00000057935	MTA3	0.017315235902527	3.1135344998401	0.608122703572217	0.54349694616234	0.793743694604751	Junction	DLPFC
chr12:98715553-98723192(+)	ENSG00000120868.13	ENSG00000120868	APAF1	0.0394973570618058	-0.154631694344646	0.608117923979492	0.543500112338082	0.793743694604751	Junction	DLPFC
chr11:66759097-66778111(+)	ENSG00000173715.15	ENSG00000173715	C11orf80	0.0542615362857371	-0.253244032344105	0.608117204846132	0.543500588718925	0.793743694604751	Junction	DLPFC
chr4:145651148-145653993(+)	ENSG00000151611.13	ENSG00000151611	MMAA	0.0430984206398983	-0.0619306041379527	0.608110544009585	0.54350500111618	0.793743694604751	Junction	DLPFC
chr5:132193081-132194925(-)	ENSG00000072682.18	ENSG00000072682	P4HA2	0.0399029288622481	0.808094905899533	0.608096596144982	0.543514240782309	0.793743694604751	Junction	DLPFC
chr15:85708087-85710578(+)	ENSG00000170776.20	ENSG00000170776	AKAP13	-0.0240560671914708	1.41084918537701	-0.608096312225265	0.54351442886377	0.793743694604751	Junction	DLPFC
chr3:171126152-171128713(-)	ENSG00000154310.16	ENSG00000154310	TNIK	0.0255945260764665	2.31402472576317	0.608065150791038	0.543535071826855	0.793765858645409	Junction	DLPFC
chr3:49716011-49716101(+)	ENSG00000164068.15	ENSG00000164068	RNF123	0.032798733287869	0.83245734901147	0.608041209365782	0.543550932144733	0.793770757095947	Junction	DLPFC
chr21:40189239-40276096(-)	ENSG00000171587.14	ENSG00000171587	DSCAM	0.0298552873584453	1.28871382845185	0.608033229204244	0.543556218761042	0.793770757095947	Junction	DLPFC
chr1:11826215-11827088(+)	ENSG00000011021.21	ENSG00000011021	CLCN6	-0.0197015757626552	2.19442734146443	-0.608029748300205	0.54355852476302	0.793770757095947	Junction	DLPFC
chr13:45529919-45530681(+)	ENSG00000136152.14	ENSG00000136152	COG3	-0.0249435019976988	1.49941427272005	-0.60802388814122	0.543562406966181	0.793770757095947	Junction	DLPFC
chr2:190408504-190435976(+)	ENSG00000151690.14	ENSG00000151690	MFSD6	-0.040083489692691	0.520834264819721	-0.608014323125824	0.543568743570279	0.793770757095947	Junction	DLPFC
chr8:144261350-144261654(+)	ENSG00000179832.17	ENSG00000179832	MROH1	0.0379365594923704	0.30364388214645	0.608008087885996	0.54357287429404	0.793770757095947	Junction	DLPFC
chr9:75130642-75131769(+)	ENSG00000134996.11	ENSG00000134996	OSTF1	0.0154188928299247	4.03127160293116	0.608002328842746	0.543576689560871	0.793770757095947	Junction	DLPFC
chr19:7525167-7526438(+)	ENSG00000090674.15	ENSG00000090674	MCOLN1	0.0328044432773032	1.04965161070456	0.607974261242544	0.543595284053487	0.79378538650191	Junction	DLPFC
chr9:33567315-33568670(+)	ENSG00000230453.9	ENSG00000230453	ANKRD18B	-0.0638421990782609	-0.262712594679174	-0.60797070439201	0.54359764045259	0.79378538650191	Junction	DLPFC
chr9:71730254-71730704(-)	ENSG00000135048.13	ENSG00000135048	TMEM2	-0.0278398244564234	1.34085952041087	-0.607953894757931	0.543608776836298	0.793789955209617	Junction	DLPFC
chr10:88939699-88941228(-)	ENSG00000107796.13	ENSG00000107796	ACTA2	-0.0665186351447248	1.11071704471466	-0.60794947963775	0.543611701872621	0.793789955209617	Junction	DLPFC
chr14:80939541-80941580(-)	ENSG00000100629.16	ENSG00000100629	CEP128	0.0590461657545735	-0.963524744368497	0.607921830369635	0.543630019811857	0.793808721110118	Junction	DLPFC
chr9:136402888-136404054(-)	ENSG00000165689.16	ENSG00000165689	SDCCAG3	-0.0305749384183716	0.525553153737612	-0.607909606726597	0.543638118205931	0.793809515266304	Junction	DLPFC
chr12:57595223-57595887(+)	ENSG00000166908.17	ENSG00000166908	PIP4K2C	-0.0234045965569313	3.15464767930804	-0.607904507373967	0.543641496641054	0.793809515266304	Junction	DLPFC
chr2:113596830-113597485(+)	ENSG00000146556.14	ENSG00000146556	WASH2P	-0.087288242599128	-0.152348052292966	-0.607870905355609	0.543663758991785	0.793834039861169	Junction	DLPFC
chr5:69374712-69381900(+)	ENSG00000152942.18	ENSG00000152942	RAD17	0.0275154035695447	1.26284509345913	0.607839161207591	0.543684790865832	0.793845326573794	Junction	DLPFC
chr21:43969280-43970652(+)	ENSG00000160216.18	ENSG00000160216	AGPAT3	-0.0167583460489563	3.30186521281722	-0.607813960188224	0.543701487923013	0.793845326573794	Junction	DLPFC
chr16:67827073-67827248(+)	ENSG00000102904.14	ENSG00000102904	TSNAXIP1	0.0438508649672089	-0.303549359148046	0.607804955719412	0.543707453939474	0.793845326573794	Junction	DLPFC
chr2:199959340-199959753(+)	ENSG00000162972.10	ENSG00000162972	C2orf47	0.0203031116510935	2.1267693758822	0.607795934055676	0.543713431381436	0.793845326573794	Junction	DLPFC
chrX:19955507-19965043(-)	ENSG00000173681.16	ENSG00000173681	CXorf23	0.0617297149126764	-0.460022960158563	0.607791417281207	0.543716424052114	0.793845326573794	Junction	DLPFC
chr7:4995583-4996609(+)	ENSG00000196204.11	ENSG00000196204	RNF216P1	0.0485196129277098	-0.128303303775745	0.607790260408714	0.543717190560248	0.793845326573794	Junction	DLPFC
chr2:74491376-74491480(+)	ENSG00000115282.19	ENSG00000115282	TTC31	-0.0485132134158913	-0.512692671608714	-0.607786320342439	0.543719801131033	0.793845326573794	Junction	DLPFC
chr1:146486775-146505330(+)				-0.103373407375357	-0.552360236098378	-0.607772887781023	0.543728701193982	0.793845326573794	Junction	DLPFC
chr8:70638630-70640901(-)	ENSG00000147592.8	ENSG00000147592	LACTB2	0.0427938503343334	0.32386893258743	0.607769462482327	0.543730970718722	0.793845326573794	Junction	DLPFC
chr10:24531994-24533069(+)	ENSG00000120549.17	ENSG00000120549	KIAA1217	0.0415699952198641	1.31261004342182	0.607766075665884	0.543733214750654	0.793845326573794	Junction	DLPFC
chr6:31782444-31782529(-)	ENSG00000204394.12	ENSG00000204394	VARS	0.0310619918562078	1.01257379797926	0.607765221700191	0.543733780570736	0.793845326573794	Junction	DLPFC
chr3:184380796-184381234(+)	ENSG00000090539.15	ENSG00000090539	CHRD	0.0569747182153577	-0.469626072528037	0.607753437954931	0.543741588267715	0.793845326573794	Junction	DLPFC
chr1:158844123-158845586(+)	ENSG00000163563.7	ENSG00000163563	MNDA	-0.071766128778646	-1.19338627768136	-0.60774728536833	0.543745664882836	0.793845326573794	Junction	DLPFC
chr1:31738938-31739307(-)	ENSG00000121753.12	ENSG00000121753	ADGRB2	0.03294068381065	3.29238474950121	0.607733379228075	0.543754878947013	0.793845326573794	Junction	DLPFC
chr16:89992829-89993767(+)	ENSG00000223959.8	ENSG00000223959	AFG3L1P	-0.0500044153519035	-0.604555795391448	-0.607728840707398	0.543757886140585	0.793845326573794	Junction	DLPFC
chr9:96565484-96619218(-)	ENSG00000081377.16	ENSG00000081377	CDC14B	0.06334502374496	-0.839726940456846	0.607727225414195	0.543758956425108	0.793845326573794	Junction	DLPFC
chr1:61875367-61884236(+)	ENSG00000132849.19	ENSG00000132849	PATJ	0.0292473804681847	0.877705288008596	0.607709807987583	0.543770497184454	0.793852706607195	Junction	DLPFC
chr9:121461318-121463292(-)	ENSG00000204136.10	ENSG00000204136	GGTA1P	-0.0411468488434907	1.16919737793725	-0.607703095243419	0.5437749450708	0.793852706607195	Junction	DLPFC
chr16:22206680-22225653(+)	ENSG00000103319.11	ENSG00000103319	EEF2K	0.0652901931078479	-1.07125940376359	0.60766782664595	0.543798314458022	0.793878842220843	Junction	DLPFC
chr10:4995485-4995755(-)	ENSG00000151632.17	ENSG00000151632	AKR1C2	-0.0507279450050544	0.270526447675561	-0.607636507684919	0.543819067190324	0.79390115735215	Junction	DLPFC
chr19:57547994-57552626(-)	ENSG00000251369.8	ENSG00000251369	ZNF550	0.0463736085372995	-0.465636279487966	0.607540566823442	0.543882642483593	0.793970482796779	Junction	DLPFC
chr6:112175481-112178120(-)	ENSG00000112769.18	ENSG00000112769	LAMA4	-0.0462836367469006	0.160462211548541	-0.607537509737992	0.543884668324894	0.793970482796779	Junction	DLPFC
chrX:101511056-101531643(+)	ENSG00000196440.11	ENSG00000196440	ARMCX4	0.0548299154044898	-0.30111771180294	0.607534858199569	0.543886425425069	0.793970482796779	Junction	DLPFC
chr22:21687733-21688072(+)	ENSG00000100023.18	ENSG00000100023	PPIL2	0.0284903294564145	0.807089902507645	0.607530468381107	0.543889334440925	0.793970482796779	Junction	DLPFC
chr9:97562822-97564037(+)	ENSG00000136842.13	ENSG00000136842	TMOD1	0.0261609420312678	2.48056209193596	0.607523589687539	0.543893892783701	0.793970482796779	Junction	DLPFC
chr1:160094172-160094868(-)	ENSG00000162729.13	ENSG00000162729	IGSF8	-0.0221361661625674	3.28193843028073	-0.607505853087879	0.543905646484566	0.793979659103207	Junction	DLPFC
chr6:109159463-109160571(+)	ENSG00000183137.14	ENSG00000183137	CEP57L1	0.0250436021101013	1.49850191659086	0.607465334571154	0.543932497796339	0.794010874112844	Junction	DLPFC
chr3:179875478-179887672(-)	ENSG00000114757.18	ENSG00000114757	PEX5L	-0.034480805661114	0.28303730865931	-0.607455421024234	0.543939067529031	0.794012482555722	Junction	DLPFC
chr22:50249704-50249859(-)	ENSG00000100429.17	ENSG00000100429	HDAC10	0.0425030698538526	0.267145660126962	0.607438374343831	0.543950364500048	0.794016891101882	Junction	DLPFC
chr15:65582020-65584769(-)	ENSG00000138614.14	ENSG00000138614	VWA9	-0.0329675231018225	1.33079834282396	-0.607434362156724	0.543953023425471	0.794016891101882	Junction	DLPFC
chr8:70121392-70123883(-)	ENSG00000140396.12	ENSG00000140396	NCOA2	-0.0222606110192348	1.67214650503607	-0.607424337397594	0.543959666984216	0.794018607199753	Junction	DLPFC
chr1:153977390-153977543(-)	ENSG00000143543.14	ENSG00000143543	JTB	0.0979384105113449	-1.41720779137056	0.607385968382356	0.543985095082452	0.794047742803325	Junction	DLPFC
chr1:7249627-7467829(+)	ENSG00000171735.18	ENSG00000171735	CAMTA1	0.0374901130454915	2.32733577493156	0.607295639428005	0.54404496066523	0.794114731371431	Junction	DLPFC
chr14:49832278-49833422(-)	ENSG00000165525.17	ENSG00000165525	NEMF	-0.0214477466407138	2.97576510249119	-0.607288400423325	0.544049758463452	0.794114731371431	Junction	DLPFC
chr11:810040-810233(+)	ENSG00000177600.8	ENSG00000177600	RPLP2	-0.0262457756270672	5.05163876121476	-0.607284629183656	0.544052257937949	0.794114731371431	Junction	DLPFC
chr16:16261677-16263073(+)	ENSG00000103226.17	ENSG00000103226	NOMO3	0.114905496104406	2.98118452089849	0.607278206997574	0.544056514400413	0.794114731371431	Junction	DLPFC
chr2:88558980-88562288(-)	ENSG00000172071.11	ENSG00000172071	EIF2AK3	0.036008685240355	0.257225456590801	0.607270354491908	0.544061718865112	0.794114731371431	Junction	DLPFC
chr11:62833938-62834275(-)	ENSG00000133316.15	ENSG00000133316	WDR74	0.0230368349976676	1.80170066305969	0.607267215976333	0.544063799009822	0.794114731371431	Junction	DLPFC
chr14:21400613-21400874(-)	ENSG00000100888.12	ENSG00000100888	CHD8	0.0196745573296336	2.02859150623963	0.60723558763016	0.544084761860309	0.794137346555261	Junction	DLPFC
chr14:92131134-92134010(+)	ENSG00000165934.12	ENSG00000165934	CPSF2	0.0239192903031651	1.7954652656381	0.60717995051202	0.544121638386821	0.794183188395974	Junction	DLPFC
chr17:81084894-81085653(+)	ENSG00000175866.15	ENSG00000175866	BAIAP2	0.0335846316216272	3.38617553494835	0.607153723515169	0.544139022188455	0.794200578620133	Junction	DLPFC
chr15:75411744-75412762(-)	ENSG00000169375.15	ENSG00000169375	SIN3A	-0.0399199047923688	0.564560297478487	-0.607105805107787	0.544170784226507	0.794235294163383	Junction	DLPFC
chr2:86044305-86045277(-)	ENSG00000068654.15	ENSG00000068654	POLR1A	-0.035523101227722	0.248462380498447	-0.607096170401777	0.544177170566781	0.794235294163383	Junction	DLPFC
chr7:40088332-40092964(+)	ENSG00000065883.14	ENSG00000065883	CDK13	0.0196242605220767	2.19605120493465	0.607093085410984	0.544179215452958	0.794235294163383	Junction	DLPFC
chr2:79320009-79339614(+)	ENSG00000066032.18	ENSG00000066032	CTNNA2	-0.0568525331460495	-0.756546084678072	-0.607064060554208	0.544198454767416	0.794255391277996	Junction	DLPFC
chr19:29611940-29612116(+)	ENSG00000105171.9	ENSG00000105171	POP4	0.0189047132020535	2.07710409195225	0.607024451311693	0.544224710558515	0.794278386595119	Junction	DLPFC
chr11:43680988-43750910(+)	ENSG00000149084.12	ENSG00000149084	HSD17B12	-0.0421588058949438	2.46469641077014	-0.607023788617865	0.544225149843962	0.794278386595119	Junction	DLPFC
chr11:128480452-128484822(-)	ENSG00000134954.14	ENSG00000134954	ETS1	-0.0361861227840631	0.527880083137635	-0.607003867612122	0.544238355131676	0.79428967629917	Junction	DLPFC
chr11:86302479-86306244(+)	ENSG00000149196.15	ENSG00000149196	HIKESHI	0.0216983030519395	3.11255447166055	0.606985805457444	0.544250328357669	0.794299167659604	Junction	DLPFC
chr10:80422509-80425865(+)	ENSG00000122378.13	ENSG00000122378	FAM213A	0.0176487308328352	4.94843179849832	0.606955627389492	0.544270333397689	0.794309136258487	Junction	DLPFC
chr12:70539015-70539624(-)	ENSG00000127329.15	ENSG00000127329	PTPRB	-0.0370987845864593	1.03626442322231	-0.606946042453966	0.54427668732787	0.794309136258487	Junction	DLPFC
chr9:81593275-81610219(-)	ENSG00000196781.14	ENSG00000196781	TLE1	0.0401769627979115	0.79242178687517	0.606943703578565	0.544278237792642	0.794309136258487	Junction	DLPFC
chr22:23311837-23312886(+)	ENSG00000186716.19	ENSG00000186716	BCR	-0.0229286731414765	3.01185712681409	-0.606942495738889	0.54427903848296	0.794309136258487	Junction	DLPFC
chr20:3798464-3800287(+)	ENSG00000101224.17	ENSG00000101224	CDC25B	0.030146814275172	0.912279874055468	0.606921251076741	0.544293121901252	0.794320552455004	Junction	DLPFC
chr12:132848725-132851617(-)	ENSG00000072609.17	ENSG00000072609	CHFR	0.0525264937115469	-0.460820015743467	0.60691419258615	0.544297801125151	0.794320552455004	Junction	DLPFC
chr9:33328679-33332471(+)	ENSG00000086102.18	ENSG00000086102	NFX1	-0.0201800134365009	2.20748174701248	-0.606904416686796	0.544304281810419	0.79432202738318	Junction	DLPFC
chr15:76857880-76862415(-)	ENSG00000140386.12	ENSG00000140386	SCAPER	0.0184026538696005	2.89450165943816	0.606869105833698	0.544327690568391	0.794348205754294	Junction	DLPFC
chr16:1449094-1449275(-)	ENSG00000103249.17	ENSG00000103249	CLCN7	-0.0252203020380013	2.12339578724492	-0.606845342191901	0.544343444572611	0.794363212977391	Junction	DLPFC
chr2:210098208-210104103(-)	ENSG00000144445.16	ENSG00000144445	KANSL1L	-0.0248056121089845	1.7214952610485	-0.606822033374513	0.544358897274046	0.794370646785447	Junction	DLPFC
chr5:173091402-173108623(-)	ENSG00000164463.12	ENSG00000164463	CREBRF	-0.081466177457329	-0.243648408505298	-0.606821155400453	0.544359479335784	0.794370646785447	Junction	DLPFC
chr7:2649989-2652186(+)	ENSG00000136295.14	ENSG00000136295	TTYH3	0.0333368797765249	2.36117138904884	0.606794692383517	0.544377023404949	0.794385371011853	Junction	DLPFC
chr2:171326149-171330558(-)	ENSG00000123600.18	ENSG00000123600	METTL8	-0.0230110802872745	1.59676426282865	-0.606789432863494	0.54438051031927	0.794385371011853	Junction	DLPFC
chr2:95895940-95901555(-)				0.115961093067778	-0.945626630681005	0.606778243693164	0.54438792846259	0.794385458671906	Junction	DLPFC
chr14:102975804-102975882(-)	ENSG00000198752.10	ENSG00000198752	CDC42BPB	-0.0179796752138643	3.44338057463535	-0.6067728395636	0.544391511284964	0.794385458671906	Junction	DLPFC
chr3:122872598-122879262(+)	ENSG00000138463.8	ENSG00000138463	DIRC2	-0.0344470684752431	1.33030415507849	-0.606757587016609	0.544401623461041	0.794392231895088	Junction	DLPFC
chr11:102328131-102328896(+)	ENSG00000023445.13	ENSG00000023445	BIRC3	-0.0529497056229648	-0.62873984420068	-0.606749239576522	0.54440715770981	0.794392324926116	Junction	DLPFC
chr5:129694856-129701387(+)	ENSG00000145808.8	ENSG00000145808	ADAMTS19	0.025248619738086	1.25645868581169	0.606729150570291	0.544420476585736	0.79440377707471	Junction	DLPFC
chr11:96358620-96358992(-)	ENSG00000149231.11	ENSG00000149231	CCDC82	0.0377401495441475	0.941663581019477	0.606714243320278	0.544430360097281	0.794410216251837	Junction	DLPFC
chr3:123667188-123682223(-)	ENSG00000065534.18	ENSG00000065534	MYLK	-0.0275753246672788	2.18413274030997	-0.606692498602645	0.544444777012636	0.794416899457232	Junction	DLPFC
chr3:159840215-159866162(+)	ENSG00000151967.18	ENSG00000151967	SCHIP1	0.0193749475421725	4.07848174779733	0.606690832587278	0.544445881601521	0.794416899457232	Junction	DLPFC
chr4:165228914-165238777(+)	ENSG00000109466.13	ENSG00000109466	KLHL2	-0.0255594821950632	4.04297025851421	-0.606651651472844	0.544471859489584	0.794443011878754	Junction	DLPFC
chr11:10764437-10764547(+)	ENSG00000198730.7	ENSG00000198730	CTR9	-0.0242330819683672	1.48950361696297	-0.606646392363727	0.544475346434631	0.794443011878754	Junction	DLPFC
chr1:178878993-178883465(+)	ENSG00000116191.17	ENSG00000116191	RALGPS2	0.0378004063924937	0.253188050957152	0.606639087152384	0.544480190024523	0.794443011878754	Junction	DLPFC
chr19:5923915-5924826(-)	ENSG00000031823.14	ENSG00000031823	RANBP3	-0.0168575872837435	2.4158532882353	-0.60659838840098	0.544507174998275	0.794472302108274	Junction	DLPFC
chr2:119546271-119559688(+)	ENSG00000163075.12	ENSG00000163075	CFAP221	0.0570923913154001	-0.660004330528512	0.60659083037396	0.54451218635966	0.794472302108274	Junction	DLPFC
chr5:139363923-139364563(+)	ENSG00000120727.12	ENSG00000120727	PAIP2	0.0154047376389754	5.05915312919477	0.60658405690603	0.544516677537498	0.794472302108274	Junction	DLPFC
chr14:22908381-22909482(-)	ENSG00000100461.17	ENSG00000100461	RBM23	-0.0393505974012428	0.470631766073837	-0.606562600491396	0.544530904430044	0.794478273865858	Junction	DLPFC
chr10:50093918-50095147(+)	ENSG00000099290.15	ENSG00000099290	FAM21A	0.0226440229878123	2.00013725805845	0.606549690049965	0.544539464918083	0.794478273865858	Junction	DLPFC
chr4:139043344-139044638(+)	ENSG00000151014.5	ENSG00000151014	NOCT	0.041310641080592	0.677876359210741	0.606549560411957	0.544539550877112	0.794478273865858	Junction	DLPFC
chr16:89275192-89279071(-)	ENSG00000167522.14	ENSG00000167522	ANKRD11	-0.0350568035240562	1.15342336976961	-0.606541037777127	0.544545201992509	0.794478273865858	Junction	DLPFC
chr7:103304041-103304410(+)	ENSG00000105819.13	ENSG00000105819	PMPCB	0.0149734745174247	3.66058524636665	0.606530831891322	0.544551969261989	0.794478273865858	Junction	DLPFC
chr2:115309354-115320213(+)	ENSG00000175497.16	ENSG00000175497	DPP10	0.0459194730714995	-0.300449477921873	0.606528377090446	0.544553596985762	0.794478273865858	Junction	DLPFC
chr9:6493933-6497197(+)	ENSG00000147854.16	ENSG00000147854	UHRF2	0.0323819052002509	1.32906509583585	0.606485782994993	0.544581840568079	0.794511497541072	Junction	DLPFC
chr14:63382158-63384443(-)	ENSG00000154001.13	ENSG00000154001	PPP2R5E	0.0200948773483991	2.59595610916295	0.606457204554478	0.544600790964386	0.794527894219339	Junction	DLPFC
chr2:69988506-69988741(-)	ENSG00000179818.13	ENSG00000179818	PCBP1-AS1	0.0482751837024761	-0.73109641888451	0.606452331696395	0.544604022194941	0.794527894219339	Junction	DLPFC
chr11:47262019-47267912(+)	ENSG00000025434.18	ENSG00000025434	NR1H3	0.0384420934831091	-0.0226222547416368	0.606443595265238	0.544609815415164	0.794528363680818	Junction	DLPFC
chr7:130652949-130662966(-)	ENSG00000158623.14	ENSG00000158623	COPG2	0.0255639266766839	1.4642401256496	0.606421292205306	0.544624604950359	0.794538967230536	Junction	DLPFC
chr1:11949907-11950356(+)	ENSG00000083444.16	ENSG00000083444	PLOD1	-0.0380956666597076	0.963839930571167	-0.606416132252298	0.544628026630768	0.794538967230536	Junction	DLPFC
chr14:100944873-100947033(+)	ENSG00000225746.9	ENSG00000225746	SNHG23	0.0364771583561962	1.84049309952109	0.606337279459855	0.544680317017859	0.794599546098885	Junction	DLPFC
chr22:24041274-24042903(+)	ENSG00000099991.17	ENSG00000099991	CABIN1	0.0391221793753441	0.535722704786682	0.606331612373075	0.544684075182401	0.794599546098885	Junction	DLPFC
chr6:170330551-170348150(+)	ENSG00000112584.13	ENSG00000112584	FAM120B	-0.0227405671369464	1.92486479285244	-0.60632875957234	0.544685967040197	0.794599546098885	Junction	DLPFC
chr7:131387263-131388883(+)	ENSG00000128585.17	ENSG00000128585	MKLN1	-0.022714363074726	3.37303277355325	-0.606316274720112	0.544694246509127	0.794603641768647	Junction	DLPFC
chr1:151103676-151107036(+)	ENSG00000143458.11	ENSG00000143458	GABPB2	-0.0292467005831295	0.813501745680247	-0.606293024388537	0.544709665393031	0.794618152278225	Junction	DLPFC
chr11:66438260-66438631(-)	ENSG00000174547.13	ENSG00000174547	MRPL11	0.0346273483795363	0.609023707408037	0.606265020976658	0.544728236658394	0.794632748657046	Junction	DLPFC
chr8:85217503-85219322(-)	ENSG00000176731.11	ENSG00000176731	C8orf59	-0.0754582137858468	-0.703066869485488	-0.606261433995888	0.544730615490341	0.794632748657046	Junction	DLPFC
chr8:95260533-95263686(-)	ENSG00000156172.5	ENSG00000156172	C8orf37	0.0392082826155804	0.206586006988293	0.606252596722779	0.544736476259678	0.794633315555193	Junction	DLPFC
chr8:39021715-39023155(+)	ENSG00000168615.11	ENSG00000168615	ADAM9	-0.0197195624796452	2.66358916224251	-0.606239608080875	0.544745090222129	0.794637898616911	Junction	DLPFC
chr2:238262345-238262951(-)	ENSG00000132326.11	ENSG00000132326	PER2	0.04251132710507	0.614742910851411	0.606223157113876	0.544756000468165	0.79464360485505	Junction	DLPFC
chr19:5667451-5667819(+)	ENSG00000160633.12	ENSG00000160633	SAFB	0.028768384824984	1.83479672467771	0.606205087781968	0.544767984135952	0.79464360485505	Junction	DLPFC
chr9:67082803-67110396(+)	ENSG00000276386.1	ENSG00000276386	CNTNAP3P2	0.0772165120511712	-0.418587567654203	0.606203232089023	0.544769214847881	0.79464360485505	Junction	DLPFC
chr18:46688920-46692168(-)	ENSG00000101638.13	ENSG00000101638	ST8SIA5	0.0340647441450222	2.2549573460153	0.606197362633002	0.544773107532012	0.79464360485505	Junction	DLPFC
chr9:35398643-35398881(+)	ENSG00000198722.14	ENSG00000198722	UNC13B	0.0318105771664848	1.85990678490587	0.606177759945855	0.54478610833807	0.79464360485505	Junction	DLPFC
chr3:14478569-14479084(+)	ENSG00000131389.16	ENSG00000131389	SLC6A6	-0.0555840119010517	-0.701667629210005	-0.606172532264527	0.544789575443522	0.79464360485505	Junction	DLPFC
chr12:106843948-106851449(+)	ENSG00000111785.18	ENSG00000111785	RIC8B	0.0172115498902717	2.6758431839693	0.606159097382872	0.544798485783012	0.79464360485505	Junction	DLPFC
chr18:12351211-12351305(-)	ENSG00000141385.9	ENSG00000141385	AFG3L2	0.01903538268207	2.87093794375143	0.606157679199425	0.544799426360926	0.79464360485505	Junction	DLPFC
chrX:80700065-80703479(-)	ENSG00000165288.10	ENSG00000165288	BRWD3	-0.0240344428629848	1.27873187598957	-0.60615303702496	0.544802505183216	0.79464360485505	Junction	DLPFC
chr1:213262817-213272523(+)	ENSG00000136643.11	ENSG00000136643	RPS6KC1	-0.0322147608047682	2.46083148834122	-0.606151198960113	0.54480372424256	0.79464360485505	Junction	DLPFC
chr17:45137831-45137912(+)	ENSG00000181513.14	ENSG00000181513	ACBD4	0.0360172981034839	0.440282561993965	0.606137521354179	0.544812795680864	0.794648854568658	Junction	DLPFC
chr15:88905902-88906625(-)	ENSG00000140545.14	ENSG00000140545	MFGE8	0.031828908430883	1.96010683533311	0.60610798532251	0.544832385205936	0.794666527539849	Junction	DLPFC
chr3:33051799-33051882(-)	ENSG00000170266.15	ENSG00000170266	GLB1	-0.0254670347367037	1.64095892683966	-0.606102750689722	0.544835857068842	0.794666527539849	Junction	DLPFC
chr15:77252527-77284957(-)	ENSG00000173517.10	ENSG00000173517	PEAK1	-0.0276677090512316	1.35278089596166	-0.606079769176894	0.544851099655787	0.794676799356378	Junction	DLPFC
chr10:50127223-50127582(+)	ENSG00000099290.15	ENSG00000099290	FAM21A	0.0477003444280117	0.544299089278208	0.606075630771104	0.544853844493775	0.794676799356378	Junction	DLPFC
chr10:92954742-92955579(+)	ENSG00000138190.16	ENSG00000138190	EXOC6	0.0202996414314127	2.78751677211148	0.606041919191915	0.544876204284262	0.794700313840288	Junction	DLPFC
chr7:140041840-140046883(-)	ENSG00000059378.12	ENSG00000059378	PARP12	-0.0666265068545306	-0.943178231554221	-0.606034821594658	0.544880911947252	0.794700313840288	Junction	DLPFC
chr3:196728137-196728701(+)	ENSG00000163964.13	ENSG00000163964	PIGX	0.0365082795661581	0.474558197341388	0.60601618977373	0.544893270075744	0.794704049502073	Junction	DLPFC
chr4:4423588-4425163(-)	ENSG00000168818.9	ENSG00000168818	STX18	0.0228152236703899	1.64702357302165	0.606014458263909	0.544894418560007	0.794704049502073	Junction	DLPFC
chr9:72940253-72952934(-)	ENSG00000165092.12	ENSG00000165092	ALDH1A1	-0.0302323191865662	2.75185631993437	-0.605937756254292	0.544945295053551	0.794762459169478	Junction	DLPFC
chr1:201989045-201989382(+)	ENSG00000176393.10	ENSG00000176393	RNPEP	0.0555800489912986	-0.840866729950095	0.605936167838462	0.544946348675855	0.794762459169478	Junction	DLPFC
chr6:38684515-38686891(-)	ENSG00000124767.6	ENSG00000124767	GLO1	0.0169525754576558	3.69477630733077	0.605925776182699	0.544953241656831	0.794762459169478	Junction	DLPFC
chr19:2832495-2833680(+)	ENSG00000172006.11	ENSG00000172006	ZNF554	-0.0325116919261699	0.371914878938988	-0.60591898499414	0.544957746403595	0.794762459169478	Junction	DLPFC
chr7:108160493-108176420(-)	ENSG00000091129.19	ENSG00000091129	NRCAM	-0.0447118176165816	0.469688144096546	-0.605912824558635	0.54496183277386	0.794762459169478	Junction	DLPFC
chr9:131192293-131195232(+)	ENSG00000126883.16	ENSG00000126883	NUP214	-0.0356356370384938	0.972995188976752	-0.605869644793277	0.544990475416299	0.794796248954057	Junction	DLPFC
chr17:8228320-8228502(-)	ENSG00000178971.13	ENSG00000178971	CTC1	0.031638407925593	0.740980856588334	0.605841088129482	0.545009418458501	0.794807498509159	Junction	DLPFC
chr10:38017387-38054377(+)	ENSG00000189180.15	ENSG00000189180	ZNF33A	-0.0424921131686697	0.101165661296947	-0.605834277209121	0.545013936526071	0.794807498509159	Junction	DLPFC
chr8:3493727-3574944(-)	ENSG00000183117.18	ENSG00000183117	CSMD1	0.0304182278754547	2.43331930097277	0.605833263049429	0.545014609276984	0.794807498509159	Junction	DLPFC
chr18:41993342-41995889(+)	ENSG00000078142.11	ENSG00000078142	PIK3C3	-0.0147616095573335	3.10085418620808	-0.605803258335694	0.545034513330304	0.794822184082541	Junction	DLPFC
chr14:92833348-92835558(+)	ENSG00000066455.12	ENSG00000066455	GOLGA5	-0.0276427133238193	1.48459605858574	-0.605776393569763	0.545052334762155	0.794822184082541	Junction	DLPFC
chr17:81701132-81701507(+)	ENSG00000185359.12	ENSG00000185359	HGS	-0.0374115191082667	1.55013771634966	-0.605761268546667	0.545062368462185	0.794822184082541	Junction	DLPFC
chr6:152284185-152293587(-)	ENSG00000131018.22	ENSG00000131018	SYNE1	0.0334531330152189	0.824788213404901	0.605748758117543	0.545070667751703	0.794822184082541	Junction	DLPFC
chr19:618587-618704(-)	ENSG00000099821.13	ENSG00000099821	POLRMT	-0.0329743207396531	2.02300153877859	-0.605737900629058	0.545077870548537	0.794822184082541	Junction	DLPFC
chr19:45140607-45141321(+)	ENSG00000104866.10	ENSG00000104866	PPP1R37	0.0245019563208152	2.23966162815142	0.605736672969365	0.545078684974063	0.794822184082541	Junction	DLPFC
chr5:132589838-132591223(+)	ENSG00000113522.13	ENSG00000113522	RAD50	0.0187430870495086	3.07798278584367	0.605733224757732	0.545080972509912	0.794822184082541	Junction	DLPFC
chr15:43573485-43573808(-)	ENSG00000168781.21	ENSG00000168781	PPIP5K1	-0.0995815488641449	1.06159283853953	-0.605730324578417	0.545082896486059	0.794822184082541	Junction	DLPFC
chr22:43171901-43172402(-)	ENSG00000100304.12	ENSG00000100304	TTLL12	0.0283084805727271	1.17025448755726	0.6057287854259	0.545083917559721	0.794822184082541	Junction	DLPFC
chr14:102017000-102017087(+)	ENSG00000197102.10	ENSG00000197102	DYNC1H1	0.0173474870463021	4.79426159286214	0.605719166556212	0.545090298738747	0.794822184082541	Junction	DLPFC
chr8:38337468-38338535(-)	ENSG00000147548.16	ENSG00000147548	WHSC1L1	0.0166397480794686	3.39708042964025	0.605717413403967	0.545091461787763	0.794822184082541	Junction	DLPFC
chr18:54904416-54907785(-)	ENSG00000166510.13	ENSG00000166510	CCDC68	0.0509999228118887	-0.117168385932057	0.605715023824794	0.545093047047235	0.794822184082541	Junction	DLPFC
chr7:151243702-151245459(-)	ENSG00000082014.16	ENSG00000082014	SMARCD3	0.0282092604194265	1.43359395566841	0.605710822311571	0.54509583435892	0.794822184082541	Junction	DLPFC
chr13:41950014-41960852(-)	ENSG00000102763.16	ENSG00000102763	VWA8	-0.0376908817831089	-0.080836420674986	-0.605680719811788	0.545115804764384	0.794843322352197	Junction	DLPFC
chr11:57814374-57815393(+)	ENSG00000198561.13	ENSG00000198561	CTNND1	-0.0193766815878175	3.42910746481528	-0.60566695094163	0.545124939340639	0.794847430664673	Junction	DLPFC
chr15:66341357-66349059(-)	ENSG00000075131.9	ENSG00000075131	TIPIN	-0.0393704357512681	0.0508997116596782	-0.605648431736155	0.545137225515879	0.794847430664673	Junction	DLPFC
chr3:184306496-184306750(+)	ENSG00000175166.16	ENSG00000175166	PSMD2	-0.0149074005911527	4.5873211835637	-0.605646789775189	0.545138314846821	0.794847430664673	Junction	DLPFC
chr14:52881470-52893292(-)	ENSG00000073712.14	ENSG00000073712	FERMT2	-0.0362176246153084	2.35245682961686	-0.6056292844567	0.545149928518672	0.794847430664673	Junction	DLPFC
chr16:67944932-67945086(-)	ENSG00000124067.16	ENSG00000124067	SLC12A4	-0.0479896930665683	0.0298212787981074	-0.605619525519215	0.545156403010127	0.794847430664673	Junction	DLPFC
chr17:45116785-45117993(-)	ENSG00000161714.11	ENSG00000161714	PLCD3	-0.0316184196957158	1.55873514802546	-0.605617245993036	0.54515791534963	0.794847430664673	Junction	DLPFC
chr2:228021967-228025393(-)	ENSG00000153820.12	ENSG00000153820	SPHKAP	0.0332213807984116	1.74889358433524	0.605615948657993	0.545158776060588	0.794847430664673	Junction	DLPFC
chr7:98186999-98190727(+)	ENSG00000164715.5	ENSG00000164715	LMTK2	0.0276503029668667	3.46290765205426	0.605610469284441	0.545162411333205	0.794847430664673	Junction	DLPFC
chr1:31665235-31665582(-)	ENSG00000084636.17	ENSG00000084636	COL16A1	0.0329649455207569	1.90873360163764	0.605583213788692	0.54518049408305	0.794865814594284	Junction	DLPFC
chr7:143381780-143382247(+)	ENSG00000159840.15	ENSG00000159840	ZYX	0.0389003488896052	0.831285503330657	0.605554773377104	0.545199363288056	0.79487879624629	Junction	DLPFC
chr17:31358623-31358968(+)	ENSG00000196712.16	ENSG00000196712	NF1	-0.0252268698604635	2.15846091211006	-0.605553292821862	0.545200345592895	0.79487879624629	Junction	DLPFC
chr11:73420000-73425021(-)	ENSG00000054965.10	ENSG00000054965	FAM168A	0.0203386980875126	2.4020855259432	0.605522471426626	0.5452207948821	0.794893900697334	Junction	DLPFC
chr15:68780143-68780409(+)	ENSG00000140350.15	ENSG00000140350	ANP32A	0.0876164666492033	-0.272448585463419	0.605521177322817	0.545221653498675	0.794893900697334	Junction	DLPFC
chr3:168041475-168043378(-)	ENSG00000173905.8	ENSG00000173905	GOLIM4	-0.0259652710285301	3.46867802606936	-0.605481833153343	0.54524775802924	0.79490400724065	Junction	DLPFC
chr1:40763047-40766595(+)	ENSG00000066136.20	ENSG00000066136	NFYC	-0.0235669464641742	1.7581050343843	-0.605469611087976	0.545255867395203	0.79490400724065	Junction	DLPFC
chr8:142727860-142735325(+)	ENSG00000130193.7	ENSG00000130193	THEM6	-0.054091937237712	-0.831630113673036	-0.605468654101085	0.545256502360546	0.79490400724065	Junction	DLPFC
chr16:4673658-4677462(+)	ENSG00000102858.12	ENSG00000102858	MGRN1	-0.034367430648705	1.65953561894118	-0.60546037941647	0.545261992668431	0.79490400724065	Junction	DLPFC
chr3:50366920-50367010(-)	ENSG00000007402.11	ENSG00000007402	CACNA2D2	0.0521418399069181	-0.672592354540537	0.605455093602221	0.545265499855512	0.79490400724065	Junction	DLPFC
chr2:27239472-27239696(+)	ENSG00000084774.13	ENSG00000084774	CAD	-0.0472504431914045	-0.580255115845288	-0.605455022652756	0.545265546931221	0.79490400724065	Junction	DLPFC
chr10:80155913-80157640(-)	ENSG00000122359.17	ENSG00000122359	ANXA11	0.0214045573299628	2.8932492631561	0.605443931694742	0.545272905922232	0.79490400724065	Junction	DLPFC
chr1:54599416-54601268(+)	ENSG00000162390.17	ENSG00000162390	ACOT11	-0.0400416237837474	0.33849864802047	-0.605441281593128	0.54527466430552	0.79490400724065	Junction	DLPFC
chr5:180304940-180307175(-)	ENSG00000131459.12	ENSG00000131459	GFPT2	-0.034507827341849	0.371308546381123	-0.60543099227935	0.545281491450674	0.79490400724065	Junction	DLPFC
chr3:52696041-52696233(-)	ENSG00000016864.17	ENSG00000016864	GLT8D1	0.024603363260902	1.41669853139374	0.60542822770367	0.54528332580373	0.79490400724065	Junction	DLPFC
chr6:30660243-30662626(-)	ENSG00000204560.9	ENSG00000204560	DHX16	-0.0272496281267207	1.04453433413115	-0.605416906015327	0.545290838009845	0.794906978444411	Junction	DLPFC
chr10:54023198-54066756(-)	ENSG00000150275.17	ENSG00000150275	PCDH15	0.0413173790873812	0.231680433182657	0.605404519581143	0.54529905675892	0.794910979553178	Junction	DLPFC
chr9:5753647-5754840(+)	ENSG00000107036.11	ENSG00000107036	RIC1	-0.0326248415144455	1.04930310571607	-0.605386635330873	0.545310923573245	0.794920298503908	Junction	DLPFC
chr9:83659841-83661761(-)				-0.0472570420701957	-0.459784189022441	-0.605372446780748	0.545320338255152	0.794926042737521	Junction	DLPFC
chr6:39913429-39913773(-)	ENSG00000124615.17	ENSG00000124615	MOCS1	-0.036446837527517	0.894450047627983	-0.605359821057767	0.545328716005602	0.794926369996586	Junction	DLPFC
chr14:30628280-30630476(+)	ENSG00000092108.20	ENSG00000092108	SCFD1	0.0231233175285771	2.34676251357276	0.605355608722789	0.545331511098722	0.794926369996586	Junction	DLPFC
chr3:129145874-129156632(-)	ENSG00000261796.1	ENSG00000261796	ISY1-RAB43	0.0221029592999105	1.87490835551456	0.605306073428406	0.545364380758348	0.79495491674473	Junction	DLPFC
chr6:89857200-89862125(+)	ENSG00000118412.12	ENSG00000118412	CASP8AP2	0.0354346142592846	0.787997974276958	0.605305768074946	0.545364583381873	0.79495491674473	Junction	DLPFC
chr3:121857157-121872536(+)	ENSG00000145088.8	ENSG00000145088	EAF2	-0.0358133576444166	0.965781096557906	-0.605301346059852	0.545367517704515	0.79495491674473	Junction	DLPFC
chr15:48452685-48456636(-)	ENSG00000166147.13	ENSG00000166147	FBN1	0.0341623917201535	0.413981337022531	0.605280902274821	0.545381083717357	0.794966711411344	Junction	DLPFC
chr1:202495683-202496780(+)	ENSG00000077157.21	ENSG00000077157	PPP1R12B	-0.0247641186975968	2.57399548558281	-0.605268201308262	0.545389511863449	0.794971016780483	Junction	DLPFC
chrX:9688276-9691578(+)	ENSG00000101849.15	ENSG00000101849	TBL1X	-0.038352513784967	0.363342762844027	-0.60525884109493	0.545395723183878	0.794972090804754	Junction	DLPFC
chr10:28616363-28617656(+)	ENSG00000095787.21	ENSG00000095787	WAC	0.0140523097043203	4.17583032328024	0.605241211818065	0.545407421847108	0.794981163111095	Junction	DLPFC
chr19:11120523-11123173(+)	ENSG00000130164.12	ENSG00000130164	LDLR	0.0550466470936989	-0.130116773221408	0.605187376679217	0.545443147237825	0.795025256034945	Junction	DLPFC
chr7:24620188-24623662(+)	ENSG00000105926.15	ENSG00000105926	MPP6	0.0544389331099863	-0.762182109371648	0.605164424874489	0.545458378577351	0.795038775207566	Junction	DLPFC
chrX:10449717-10454869(-)	ENSG00000101871.14	ENSG00000101871	MID1	-0.0444888415987104	0.0036284451109248	-0.605155539101296	0.545464275435408	0.795038775207566	Junction	DLPFC
chr4:175750599-175750625(-)				0.180206677531637	-2.1724608918681	0.605133809001923	0.545478696296479	0.795038775207566	Junction	DLPFC
chr5:113001237-113001356(+)	ENSG00000172795.15	ENSG00000172795	DCP2	0.0192192984384868	2.95306184054771	0.605133266477277	0.545479056337418	0.795038775207566	Junction	DLPFC
chr3:128081410-128082482(-)	ENSG00000175792.11	ENSG00000175792	RUVBL1	0.0315139086896944	0.937647634936571	0.605132150313724	0.545479797068328	0.795038775207566	Junction	DLPFC
chr19:13757847-13758867(+)	ENSG00000104957.13	ENSG00000104957	CCDC130	0.0262292286675729	1.53687562754248	0.605123385317145	0.5454856138891	0.795039273486614	Junction	DLPFC
chr20:38517655-38517783(+)	ENSG00000170471.14	ENSG00000170471	RALGAPB	0.0223107590770483	2.23573553987638	0.605099134149133	0.545501708146326	0.79504810469822	Junction	DLPFC
chr1:45615202-45615304(+)	ENSG00000132780.16	ENSG00000132780	NASP	-0.0263108918541957	3.20546866525187	-0.605097755480323	0.545502623105259	0.79504810469822	Junction	DLPFC
chr11:1951022-1952126(+)	ENSG00000214026.10	ENSG00000214026	MRPL23	0.0695580502815839	0.623370676383834	0.605083861183263	0.545511844152387	0.795053564341651	Junction	DLPFC
chr22:40270281-40273424(+)	ENSG00000100354.20	ENSG00000100354	TNRC6B	0.0328588711168617	0.88202118834684	0.605074060631816	0.545518348403404	0.795055064334052	Junction	DLPFC
chr5:176599119-176599142(-)				0.236822218733186	-1.73245047105696	0.605056911279787	0.545529729865157	0.795063672420552	Junction	DLPFC
chr1:234466877-234467501(-)	ENSG00000059588.9	ENSG00000059588	TARBP1	0.0546508593250984	0.128277781233301	0.605034034864335	0.545544912374999	0.795077819986382	Junction	DLPFC
chr11:34118504-34122458(+)	ENSG00000135372.8	ENSG00000135372	NAT10	0.0218140847797788	1.73875100198191	0.605015308057805	0.545557341048969	0.795087953864763	Junction	DLPFC
chr1:146832894-146835804(+)	ENSG00000276975.2	ENSG00000276975	HYDIN2	-0.0458970598148046	-0.0757227333100034	-0.604991571791245	0.54557309462202	0.795090901924605	Junction	DLPFC
chrM:1321-1364(+)				0.130740775353225	-1.16564053410608	0.604988205258345	0.545575328981725	0.795090901924605	Junction	DLPFC
chr17:16149518-16151589(-)	ENSG00000141027.20	ENSG00000141027	NCOR1	0.0310066127962168	1.32562078510335	0.604986047037605	0.545576761389984	0.795090901924605	Junction	DLPFC
chr4:89029650-89056937(-)	ENSG00000138640.14	ENSG00000138640	FAM13A	0.0456276997033925	-0.522417128454097	0.604966411208716	0.545589793749792	0.795090901924605	Junction	DLPFC
chr6:145943803-145945380(-)	ENSG00000146414.15	ENSG00000146414	SHPRH	-0.0264806766481928	1.72398509550216	-0.604960681723419	0.545593596455971	0.795090901924605	Junction	DLPFC
chr19:39474403-39474514(+)	ENSG00000196235.13	ENSG00000196235	SUPT5H	0.0243883686977493	2.41509281972291	0.604956217292095	0.545596559544651	0.795090901924605	Junction	DLPFC
chr2:43949660-43950572(-)	ENSG00000138095.18	ENSG00000138095	LRPPRC	0.0171496573205468	3.85227135552882	0.604954512519	0.545597691022086	0.795090901924605	Junction	DLPFC
chr17:50482707-50483339(+)	ENSG00000136444.9	ENSG00000136444	RSAD1	0.0264099011204212	1.61178851480077	0.60494262477873	0.545605581083998	0.795094420876803	Junction	DLPFC
chr1:229651323-229654248(+)	ENSG00000135763.9	ENSG00000135763	URB2	0.047674529652119	-0.750220329569322	0.604928861180425	0.545614716250512	0.795099754193237	Junction	DLPFC
chr7:66554838-66573384(-)	ENSG00000232559.3	ENSG00000232559		0.0315537790743878	0.736107032494618	0.60491616384045	0.545623143788312	0.795102602520473	Junction	DLPFC
chr16:89286187-89288527(-)	ENSG00000167522.14	ENSG00000167522	ANKRD11	0.029451849527466	1.77278499818938	0.604907937707127	0.545628603710562	0.795102602520473	Junction	DLPFC
chr3:197614623-197615563(-)	ENSG00000214135.8	ENSG00000214135	AC024560.3	0.0417077513485552	1.24776936369118	0.604898693629751	0.545634739304155	0.795102602520473	Junction	DLPFC
chr12:124912428-124912883(-)				-0.251279618083061	-1.661342786489	-0.604891964869603	0.54563920542184	0.795102602520473	Junction	DLPFC
chr3:122449738-122451533(-)	ENSG00000114030.12	ENSG00000114030	KPNA1	-0.0197446079721313	2.60983509385709	-0.604884669316052	0.545644047761065	0.795102602520473	Junction	DLPFC
chr4:20713540-20727284(+)	ENSG00000163138.18	ENSG00000163138	PACRGL	0.0258785491869707	1.55978522680301	0.604860883387732	0.545659835544342	0.79510749602334	Junction	DLPFC
chr3:15256304-15258830(-)	ENSG00000131370.15	ENSG00000131370	SH3BP5	0.0505633252348821	-0.74993060464882	0.604858563247922	0.545661375536968	0.79510749602334	Junction	DLPFC
chr17:37618385-37619767(-)	ENSG00000278053.4	ENSG00000278053	DDX52	-0.0323604917488869	1.28179902958514	-0.604854862045154	0.545663832214511	0.79510749602334	Junction	DLPFC
chr7:140097048-140097544(-)	ENSG00000006459.10	ENSG00000006459	KDM7A	-0.032144640167851	1.12466061912506	-0.604802189930004	0.545698793987907	0.795150461279174	Junction	DLPFC
chr2:23884874-23885726(-)	ENSG00000119778.14	ENSG00000119778	ATAD2B	-0.0265344098608637	1.93960029622203	-0.604781944444235	0.545712232478459	0.7951620639092	Junction	DLPFC
chr8:19408695-19418655(-)	ENSG00000147408.14	ENSG00000147408	CSGALNACT1	-0.025390640594894	1.89012730306719	-0.604761128834191	0.545726049576337	0.795170875821615	Junction	DLPFC
chr1:167918360-167920546(-)	ENSG00000143158.10	ENSG00000143158	MPC2	0.049569955966725	-0.517962275808766	0.604756334934124	0.545729231721859	0.795170875821615	Junction	DLPFC
chr3:123620337-123626817(-)	ENSG00000065534.18	ENSG00000065534	MYLK	-0.0282599185355875	1.79057460419375	-0.604746151569082	0.545735991373924	0.795172746396551	Junction	DLPFC
chr19:5219468-5219938(-)	ENSG00000105426.15	ENSG00000105426	PTPRS	0.0217641933630778	3.85430550096806	0.604726307694811	0.545749163729549	0.795183960565332	Junction	DLPFC
chr9:136977845-136977865(+)				0.208031931955002	-2.93402995823856	0.604691045068956	0.545772571436885	0.795204312428164	Junction	DLPFC
chr11:47622777-47625673(-)	ENSG00000109919.9	ENSG00000109919	MTCH2	0.0161004185345461	3.71588678932284	0.604688766860283	0.545774083753309	0.795204312428164	Junction	DLPFC
chr3:191559755-191569599(+)	ENSG00000223812.5	ENSG00000223812		-0.0964364745278449	-1.0874685269534	-0.604664486523086	0.545790201613165	0.795219817561195	Junction	DLPFC
chr5:16463271-16463481(-)	ENSG00000173545.4	ENSG00000173545	ZNF622	-0.0189122002276819	2.70170882401249	-0.604596559895237	0.545835294168288	0.795275721204377	Junction	DLPFC
chr20:10104395-10196817(-)	ENSG00000227906.7	ENSG00000227906	SNAP25-AS1	0.0593619676223708	-0.813465650937643	0.604584524840022	0.545843283738064	0.795275721204377	Junction	DLPFC
chr17:29608241-29608850(+)	ENSG00000198720.12	ENSG00000198720	ANKRD13B	0.0284953082909769	1.11502105762558	0.604581939290273	0.545845000183998	0.795275721204377	Junction	DLPFC
chr2:200816391-200817105(+)	ENSG00000082153.17	ENSG00000082153	BZW1	-0.0199616208010929	3.75677418337786	-0.604554816044312	0.545863006414249	0.795291591212273	Junction	DLPFC
chr6:32841048-32841530(-)	ENSG00000204264.8	ENSG00000204264	PSMB8	-0.045035060142169	0.700575953292914	-0.604549032304082	0.545866846087281	0.795291591212273	Junction	DLPFC
chr1:39563742-39564422(-)	ENSG00000090621.13	ENSG00000090621	PABPC4	-0.0409805898124174	0.0766427261851968	-0.604523064332221	0.545884085706628	0.795308728848646	Junction	DLPFC
chr19:45294453-45297675(+)	ENSG00000007047.14	ENSG00000007047	MARK4	-0.0326714024101439	1.17079920903229	-0.604513694910742	0.545890305945507	0.795309811960821	Junction	DLPFC
chr22:31766669-31768813(+)	ENSG00000100150.16	ENSG00000100150	DEPDC5	0.0322176105250056	1.69747933641929	0.604501078762437	0.545898681700488	0.79531403539995	Junction	DLPFC
chr7:66092664-66092767(+)	ENSG00000126522.16	ENSG00000126522	ASL	0.0383304558530819	0.356812640733648	0.604486871553595	0.545908113823814	0.795319797750803	Junction	DLPFC
chr1:151366454-151366721(-)	ENSG00000143416.20	ENSG00000143416	SELENBP1	0.0423177425111072	2.00104262631913	0.604467052696092	0.545921271639408	0.795322982645238	Junction	DLPFC
chr11:68911604-68914822(+)	ENSG00000132740.8	ENSG00000132740	IGHMBP2	-0.0283060922522718	1.07641943067566	-0.604465452217663	0.545922334210073	0.795322982645238	Junction	DLPFC
chr9:111425829-111428041(-)	ENSG00000136813.14	ENSG00000136813	KIAA0368	-0.0140034401121969	3.69837097323704	-0.604454091289142	0.545929876852657	0.795322982645238	Junction	DLPFC
chrX:31627863-31657989(-)	ENSG00000198947.15	ENSG00000198947	DMD	-0.022459785065091	1.9277708153763	-0.604448764382163	0.545933413461337	0.795322982645238	Junction	DLPFC
chr5:81259255-81263490(+)	ENSG00000131730.15	ENSG00000131730	CKMT2	0.0483727338040447	-0.0660789376132166	0.604442331357368	0.545937684452445	0.795322982645238	Junction	DLPFC
chr10:69198553-69199103(+)	ENSG00000156502.13	ENSG00000156502	SUPV3L1	-0.0270566477009669	1.04972710969348	-0.604352054268633	0.545997622653348	0.795402321164347	Junction	DLPFC
chr16:3116548-3118904(+)	ENSG00000122386.10	ENSG00000122386	ZNF205	0.0466010774899673	-0.282561111473728	0.604326672397864	0.546014475178822	0.795418892062935	Junction	DLPFC
chr1:155749432-155749521(+)	ENSG00000203761.5	ENSG00000203761	MSTO2P	0.0478389745361401	0.534669270926986	0.604304432080992	0.546029242053695	0.795427882079838	Junction	DLPFC
chr3:57672439-57692781(-)	ENSG00000174839.12	ENSG00000174839	DENND6A	-0.0474731718576887	-0.659182327320868	-0.604300878381801	0.546031601617244	0.795427882079838	Junction	DLPFC
chr13:49997764-50011934(+)	ENSG00000204977.9	ENSG00000204977	TRIM13	-0.0331664916238873	1.61006843977062	-0.60428103780992	0.546044775332634	0.795436674001634	Junction	DLPFC
chr13:100235879-100257594(+)	ENSG00000175198.15	ENSG00000175198	PCCA	0.0215452744847914	2.10052307866817	0.604272124793748	0.546050693436252	0.795436674001634	Junction	DLPFC
chr20:62914407-62926431(-)	ENSG00000101191.16	ENSG00000101191	DIDO1	-0.086829965218282	0.551129491526703	-0.604263571888507	0.546056372461854	0.795436674001634	Junction	DLPFC
chr13:97990223-97990432(+)	ENSG00000065150.18	ENSG00000065150	IPO5	0.0172176155639897	3.46778995897986	0.604258789854527	0.546059547687378	0.795436674001634	Junction	DLPFC
chrX:156024273-156025031(+)	ENSG00000182484.15	ENSG00000182484	WASH6P	0.0678904745465612	0.544673971793612	0.604223754377922	0.546082811194219	0.795462582077835	Junction	DLPFC
chr4:150872756-150893051(-)	ENSG00000198589.10	ENSG00000198589	LRBA	-0.0336256245830649	1.33602056148357	-0.604187190049633	0.546107090382537	0.795489969132407	Junction	DLPFC
chr7:128759038-128759791(+)	ENSG00000128595.16	ENSG00000128595	CALU	-0.0208707671840066	2.82983570426097	-0.604178157047225	0.546113088496088	0.795490726674133	Junction	DLPFC
chr9:125321563-125323797(+)	ENSG00000165219.21	ENSG00000165219	GAPVD1	-0.0184258566843047	2.1721498427569	-0.60415164506034	0.546130693231615	0.795503651287345	Junction	DLPFC
chr12:94310108-94312913(-)	ENSG00000173588.14	ENSG00000173588	CEP83	0.0412168418466557	-0.210819487203585	0.604148207292709	0.546132976030665	0.795503651287345	Junction	DLPFC
chr1:114733858-114733988(-)	ENSG00000009307.15	ENSG00000009307	CSDE1	-0.0133864753460996	5.42282924336003	-0.604140045413235	0.546138395825751	0.795503651287345	Junction	DLPFC
chr1:46067092-46077514(-)	ENSG00000117461.14	ENSG00000117461	PIK3R3	0.0299778207460845	1.9335461990485	0.604127901820927	0.546146459677532	0.79550741757975	Junction	DLPFC
chr3:183736830-183747671(+)	ENSG00000163872.15	ENSG00000163872	YEATS2	0.0216740433638368	1.98964984557927	0.604102710318174	0.546163188075048	0.795521230466957	Junction	DLPFC
chr20:18150943-18159083(+)	ENSG00000149474.13	ENSG00000149474	KAT14	0.0233130423748796	1.81308926217004	0.604089658560951	0.546171855184425	0.795521230466957	Junction	DLPFC
chr11:112228674-112230207(+)	ENSG00000150787.7	ENSG00000150787	PTS	-0.0353179544394266	1.12245224006887	-0.604078101566978	0.546179529743107	0.795521230466957	Junction	DLPFC
chr19:17648989-17649507(-)				0.183229544995286	0.179806525171496	0.604069596533877	0.546185177645321	0.795521230466957	Junction	DLPFC
chr12:113316657-113316941(-)	ENSG00000089060.11	ENSG00000089060	SLC8B1	-0.0483141999806498	-0.628129972232786	-0.604059121192629	0.546192134001882	0.795521230466957	Junction	DLPFC
chr1:23436655-23436910(-)	ENSG00000088280.18	ENSG00000088280	ASAP3	0.0527287607094805	-0.901918386177148	0.604040126167705	0.546204748134575	0.795521230466957	Junction	DLPFC
chr19:16395468-16402320(-)	ENSG00000127527.13	ENSG00000127527	EPS15L1	-0.022552837158622	1.73962350252259	-0.604015166379867	0.546221323541251	0.795521230466957	Junction	DLPFC
chr1:16990288-16991733(-)	ENSG00000159363.17	ENSG00000159363	ATP13A2	0.0285043677400268	3.39008230451571	0.604014561193152	0.546221725439439	0.795521230466957	Junction	DLPFC
chr1:154331506-154331605(+)	ENSG00000143515.16	ENSG00000143515	ATP8B2	0.0287706598322351	1.00276857990937	0.604002350360186	0.54622983455775	0.795521230466957	Junction	DLPFC
chr2:232844256-232844368(+)	ENSG00000204120.14	ENSG00000204120	GIGYF2	-0.0214886831430126	1.80363683728762	-0.604002288845372	0.546229875409406	0.795521230466957	Junction	DLPFC
chr15:22678384-22681175(+)	ENSG00000276141.4	ENSG00000276141	WHAMMP3	-0.0708659088297924	-0.452848576536303	-0.603997040615807	0.546233360735999	0.795521230466957	Junction	DLPFC
chr16:1641188-1652495(+)	ENSG00000007545.15	ENSG00000007545	CRAMP1	-0.0329753497935233	0.442744840873068	-0.603995980371252	0.546234064841174	0.795521230466957	Junction	DLPFC
chr15:43888873-43891980(-)	ENSG00000171877.20	ENSG00000171877	FRMD5	-0.0394726628670319	1.2017825412023	-0.6039910881164	0.546237313778548	0.795521230466957	Junction	DLPFC
chr20:62826821-62827240(+)	ENSG00000092758.15	ENSG00000092758	COL9A3	0.0610922856120222	0.176697116303037	0.603989828181334	0.546238150500646	0.795521230466957	Junction	DLPFC
chrX:123645376-123665641(-)	ENSG00000125676.19	ENSG00000125676	THOC2	0.0191714902514664	2.19060407694407	0.603987232966347	0.546239873983324	0.795521230466957	Junction	DLPFC
chr17:72084029-72084989(-)	ENSG00000234899.9	ENSG00000234899	SOX9-AS1	-0.0456288966921978	0.131844078550686	-0.603975088011416	0.546247939485756	0.795521230466957	Junction	DLPFC
chr13:20729217-20731840(-)	ENSG00000150456.10	ENSG00000150456	EEF1AKMT1	0.0357713901205307	0.420150855107655	0.603968204843338	0.54625251064545	0.795521230466957	Junction	DLPFC
chr6:20739616-20758594(+)	ENSG00000145996.11	ENSG00000145996	CDKAL1	-0.0238202923702702	1.55066466894028	-0.60396513164665	0.546254551582848	0.795521230466957	Junction	DLPFC
chr7:18585523-18590335(+)	ENSG00000048052.21	ENSG00000048052	HDAC9	0.0233849537819355	2.32707263816037	0.603928753534454	0.546278710900745	0.795546811730072	Junction	DLPFC
chr15:49128095-49128701(-)	ENSG00000166200.14	ENSG00000166200	COPS2	-0.0185191912943865	3.30220747588406	-0.603921279183248	0.546283674809301	0.795546811730072	Junction	DLPFC
chr20:21349462-21354788(+)	ENSG00000088930.7	ENSG00000088930	XRN2	-0.0316211367784376	2.22432531147275	-0.603913934523346	0.546288552608398	0.795546811730072	Junction	DLPFC
chr16:30996757-30996950(-)	ENSG00000099365.9	ENSG00000099365	STX1B	0.0332768952661744	4.56612489874311	0.60388037825037	0.546310838566539	0.79557128786066	Junction	DLPFC
chr11:119113713-119113851(+)	ENSG00000172375.12	ENSG00000172375	C2CD2L	0.0519515791524596	-0.511569139541888	0.603870964479773	0.546317090679952	0.795572414268222	Junction	DLPFC
chr16:14928526-14929250(+)	ENSG00000183458.13	ENSG00000183458	RP11-958N24.1	0.03307324124965	2.37803123643323	0.603828382403571	0.546345371819177	0.795605620025773	Junction	DLPFC
chr4:80201522-80201913(+)	ENSG00000152784.15	ENSG00000152784	PRDM8	0.0335287332511203	1.70217666499136	0.60380879515688	0.546358381050209	0.795616585898767	Junction	DLPFC
chr1:146987286-146992711(+)	ENSG00000268043.7	ENSG00000268043	NBPF12	0.1582584542812	-2.19126058590767	0.603800324266232	0.54636400719616	0.79561680028262	Junction	DLPFC
chr3:155870898-155893517(+)	ENSG00000163655.15	ENSG00000163655	GMPS	0.024477943260455	1.46248248080951	0.603778362566229	0.546378593722174	0.795621158035027	Junction	DLPFC
chr10:118701409-118707491(-)	ENSG00000151893.14	ENSG00000151893	CACUL1	0.0183847025674724	2.69003601197231	0.603774982404068	0.546380838776118	0.795621158035027	Junction	DLPFC
chr5:73015725-73017211(+)	ENSG00000157107.13	ENSG00000157107	FCHO2	-0.0288806894251055	1.33288181503681	-0.603768502701467	0.546385142512021	0.795621158035027	Junction	DLPFC
chr9:89065581-89071198(-)	ENSG00000148082.9	ENSG00000148082	SHC3	0.0274188231746529	3.85749382705441	0.603762822013759	0.546388915566289	0.795621158035027	Junction	DLPFC
chr15:78180937-78181968(-)	ENSG00000103740.9	ENSG00000103740	ACSBG1	-0.029955989189286	2.27283875082298	-0.603747393106465	0.546399163353027	0.79562810207114	Junction	DLPFC
chr10:47504241-47507547(-)	ENSG00000204172.12	ENSG00000204172	AGAP9	-0.058814506812491	0.467448643710932	-0.603725349614209	0.546413804672937	0.795639491827004	Junction	DLPFC
chr15:64942566-64943483(+)	ENSG00000166839.16	ENSG00000166839	ANKDD1A	0.0314579632440057	0.941515348519012	0.603702311637802	0.546429106739289	0.795639491827004	Junction	DLPFC
chr10:3069390-3082387(+)	ENSG00000067057.16	ENSG00000067057	PFKP	-0.0672364956422816	-1.1505135218109	-0.603700265687397	0.546430465691385	0.795639491827004	Junction	DLPFC
chr10:100931079-100937401(+)	ENSG00000119906.11	ENSG00000119906	SLF2	-0.0439182104900574	1.49793943437703	-0.603696813970277	0.54643275837942	0.795639491827004	Junction	DLPFC
chrX:65529879-65531356(-)	ENSG00000001497.16	ENSG00000001497	LAS1L	0.0245380918531991	1.95595175689477	0.603694078496255	0.546434575330251	0.795639491827004	Junction	DLPFC
chr15:34398730-34399154(-)	ENSG00000175265.17	ENSG00000175265	GOLGA8A	0.0667264322583755	3.33125172359066	0.60368612261597	0.546439859785494	0.795639491827004	Junction	DLPFC
chr1:224317931-224330070(-)	ENSG00000143748.17	ENSG00000143748	NVL	0.0398024910541227	-0.0179930352652172	0.603673917853124	0.546447966483168	0.795640664315061	Junction	DLPFC
chr1:43432800-43432988(+)	ENSG00000198198.14	ENSG00000198198	SZT2	-0.0371574881705226	0.106062695914451	-0.603659352979154	0.546457640901849	0.795640664315061	Junction	DLPFC
chr5:96771703-96772639(+)	ENSG00000153113.23	ENSG00000153113	CAST	-0.022368596864769	2.66260786773298	-0.603658101416246	0.546458472230806	0.795640664315061	Junction	DLPFC
chr2:239236665-239352677(-)	ENSG00000068024.16	ENSG00000068024	HDAC4	-0.0291876795182847	1.26473180552341	-0.603642372108004	0.546468920204672	0.795640664315061	Junction	DLPFC
chr1:145836575-145836814(+)	ENSG00000186141.8	ENSG00000186141	POLR3C	0.0308498091374462	0.919013140300225	0.603640395816182	0.546470232936009	0.795640664315061	Junction	DLPFC
chr5:1053483-1057470(-)	ENSG00000113504.20	ENSG00000113504	SLC12A7	0.0641376407424184	-1.00114072835564	0.603631701802695	0.546476007862895	0.795640664315061	Junction	DLPFC
chr9:101547215-101547398(+)	ENSG00000155827.11	ENSG00000155827	RNF20	-0.0182398566976408	2.55877911444156	-0.603613714935228	0.546487955587916	0.795640664315061	Junction	DLPFC
chr11:11955165-11956000(+)	ENSG00000170242.17	ENSG00000170242	USP47	-0.0220270415165168	2.9488124152915	-0.603612588505051	0.546488703820248	0.795640664315061	Junction	DLPFC
chrX:115727399-115730352(+)				-0.0532479128125921	0.990435465397394	-0.603590120191682	0.546503628525548	0.795640664315061	Junction	DLPFC
chr6:11191206-11192344(-)	ENSG00000111859.16	ENSG00000111859	NEDD9	-0.046057978012037	0.178131079300305	-0.603581276766774	0.546509502876591	0.795640664315061	Junction	DLPFC
chr3:53231551-53233155(-)	ENSG00000163931.15	ENSG00000163931	TKT	0.0190173086402767	4.05688006022014	0.603565860263215	0.546519743549061	0.795640664315061	Junction	DLPFC
chr6:8026426-8041138(-)	ENSG00000259040.5	ENSG00000259040	BLOC1S5-TXNDC5	-0.0375736043677431	0.40553541598937	-0.603565364001206	0.546520073201056	0.795640664315061	Junction	DLPFC
chr15:43386331-43395106(+)	ENSG00000137822.12	ENSG00000137822	TUBGCP4	0.0323904897295744	1.35051174464682	0.603561047151544	0.546522940759211	0.795640664315061	Junction	DLPFC
chr19:39473522-39473962(+)	ENSG00000196235.13	ENSG00000196235	SUPT5H	0.0225928940169646	1.97433379418946	0.603545344031814	0.546533371949801	0.795640664315061	Junction	DLPFC
chr17:514057-514240(-)				0.0946976610893779	-1.06525111110729	0.603544905361916	0.54653366334869	0.795640664315061	Junction	DLPFC
chr17:2395455-2400639(-)	ENSG00000070444.14	ENSG00000070444	MNT	-0.0581963957571709	-0.773040970594985	-0.603529501496433	0.546543895851093	0.795640664315061	Junction	DLPFC
chr3:183318218-183323234(-)	ENSG00000053524.11	ENSG00000053524	MCF2L2	0.0206812111730221	3.21512368471517	0.603529024283602	0.546544212856256	0.795640664315061	Junction	DLPFC
chr10:132538172-132607914(+)	ENSG00000068383.18	ENSG00000068383	INPP5A	-0.0333885933803841	0.984604185617249	-0.603522951337247	0.546548247029342	0.795640664315061	Junction	DLPFC
chr6:56603421-56603563(-)	ENSG00000151914.19	ENSG00000151914	DST	-0.032899305097772	1.96703372242253	-0.603520664063279	0.546549766437199	0.795640664315061	Junction	DLPFC
chr4:113508269-113509637(-)	ENSG00000145349.16	ENSG00000145349	CAMK2D	0.0696682514141919	-0.795309688447023	0.603519940856932	0.546550246854683	0.795640664315061	Junction	DLPFC
chr9:128823895-128824071(-)	ENSG00000198917.12	ENSG00000198917	C9orf114	0.0496669192278269	-0.225896597931266	0.60348833645462	0.546571241493204	0.795647656259082	Junction	DLPFC
chr17:82093020-82093218(-)	ENSG00000169710.8	ENSG00000169710	FASN	0.0254903819215392	2.6714063176267	0.603483617891764	0.546574376044153	0.795647656259082	Junction	DLPFC
chr12:11047189-11095697(-)	ENSG00000231887.6	ENSG00000231887	PRH1	0.0940784729520722	-0.61106507891691	0.603469753383428	0.546583586317113	0.795647656259082	Junction	DLPFC
chr2:197187107-197310577(-)	ENSG00000283224.1	ENSG00000283224	AC013264.1	-0.0399176324510004	1.01710986958577	-0.603465191000682	0.546586617151202	0.795647656259082	Junction	DLPFC
chr20:58439026-58440906(+)	ENSG00000124164.15	ENSG00000124164	VAPB	0.0152278117042701	3.64563281565379	0.603456564612703	0.546592347765322	0.795647656259082	Junction	DLPFC
chr8:41599305-41609415(+)	ENSG00000158669.11	ENSG00000158669	GPAT4	-0.0167436497096767	2.70533444466826	-0.603456267507996	0.546592545136113	0.795647656259082	Junction	DLPFC
chr4:107701286-107720119(-)	ENSG00000138801.8	ENSG00000138801	PAPSS1	0.019902014452453	4.26767786892149	0.603454974937334	0.546593403809204	0.795647656259082	Junction	DLPFC
chr4:105242928-105243569(+)	ENSG00000168769.13	ENSG00000168769	TET2	0.0370642130817296	0.30429792032987	0.6034362884019	0.546605817615663	0.795657750593834	Junction	DLPFC
chr1:43947685-43949416(+)	ENSG00000117408.10	ENSG00000117408	IPO13	-0.0322356670104101	1.91574494195948	-0.603407777909679	0.546624757926067	0.7956773448289	Junction	DLPFC
chr2:54456519-54526371(+)	ENSG00000115306.15	ENSG00000115306	SPTBN1	0.0213286539603272	4.19251542520875	0.603395164984803	0.54663313714589	0.795681565901879	Junction	DLPFC
chr5:96936175-96979137(+)	ENSG00000113441.15	ENSG00000113441	LNPEP	0.019772132835182	2.61546864827718	0.603367242333271	0.546651687395258	0.795700591736566	Junction	DLPFC
chr15:84473980-84476175(-)				0.0605548786768498	-0.429657344221509	0.603340863515329	0.546669212295463	0.795718124717066	Junction	DLPFC
chr19:47457595-47465728(-)	ENSG00000118160.13	ENSG00000118160	SLC8A2	0.0387675507526469	2.48648959828838	0.603279727268276	0.546709829542511	0.795753666936863	Junction	DLPFC
chr6:136870004-136872197(+)	ENSG00000112357.12	ENSG00000112357	PEX7	0.0423762675693555	0.328482271178511	0.603279572384788	0.546709932444761	0.795753666936863	Junction	DLPFC
chr1:151266113-151266307(+)	ENSG00000159352.15	ENSG00000159352	PSMD4	0.0154850017546633	3.60696629729195	0.603269376400242	0.546716706524117	0.795753666936863	Junction	DLPFC
chr19:16523291-16525241(-)	ENSG00000085872.14	ENSG00000085872	CHERP	0.0561444355730498	-0.895744248074769	0.603258333527651	0.546724043311948	0.795753666936863	Junction	DLPFC
chr2:39051288-39054613(-)	ENSG00000115904.12	ENSG00000115904	SOS1	0.0225949212144463	2.03150901316848	0.603257448996691	0.546724630988689	0.795753666936863	Junction	DLPFC
chr4:2833050-2833696(+)	ENSG00000087266.15	ENSG00000087266	SH3BP2	-0.0397864758900166	0.580977040811411	-0.603254621595232	0.546726509498332	0.795753666936863	Junction	DLPFC
chr1:45013020-45013135(+)	ENSG00000126088.13	ENSG00000126088	UROD	0.0192581384731149	3.05397623530981	0.603243106223777	0.546734160279583	0.795754028039644	Junction	DLPFC
chr8:29018914-29045360(+)	ENSG00000147421.17	ENSG00000147421	HMBOX1	0.0226347437142641	2.31584741851539	0.603237752437952	0.546737717338352	0.795754028039644	Junction	DLPFC
chr8:123533241-123534701(-)	ENSG00000156804.7	ENSG00000156804	FBXO32	-0.0251755399106488	2.44107737726056	-0.603227435348227	0.546744572051902	0.795756029045382	Junction	DLPFC
chr2:241493445-241494007(+)	ENSG00000006607.13	ENSG00000006607	FARP2	-0.0399133758305173	0.141339861280687	-0.603212109601266	0.546754754615216	0.795762873460961	Junction	DLPFC
chr5:126826108-126832693(+)	ENSG00000113368.11	ENSG00000113368	LMNB1	0.0497343888533192	-0.600515945515057	0.603202156320492	0.546761367714469	0.795764522688939	Junction	DLPFC
chr13:75289111-75292101(-)	ENSG00000136111.12	ENSG00000136111	TBC1D4	0.0248735992519336	1.46790111940852	0.603183514249967	0.54677375387443	0.795774573996967	Junction	DLPFC
chr3:125313657-125314936(-)	ENSG00000163848.19	ENSG00000163848	ZNF148	0.0345697406303912	0.713225676343182	0.603156228635546	0.546791883227289	0.795784013518777	Junction	DLPFC
chr14:61970312-61995952(+)	ENSG00000139973.16	ENSG00000139973	SYT16	0.0550320583764116	-0.758240629159351	0.603150022517213	0.546796006793865	0.795784013518777	Junction	DLPFC
chr17:46302710-46305508(+)	ENSG00000176681.14	ENSG00000176681	LRRC37A	-0.0590961667335207	0.614433169776118	-0.603149009367582	0.546796679968117	0.795784013518777	Junction	DLPFC
chr15:82688832-82689157(-)	ENSG00000103723.12	ENSG00000103723	AP3B2	0.0293186435996991	2.53754289859608	0.603130018746598	0.546809298118432	0.795794401853777	Junction	DLPFC
chr17:54986267-54990824(+)	ENSG00000166263.13	ENSG00000166263	STXBP4	-0.0384381078990439	0.149816262681872	-0.603098807431814	0.546830036515285	0.795816607595941	Junction	DLPFC
chr14:64750155-64753536(-)	ENSG00000070182.18	ENSG00000070182	SPTB	0.0460957928054055	0.927416202635419	0.603084711063942	0.546839402992617	0.795822263195464	Junction	DLPFC
chr5:58617666-58617772(+)				0.172755252978671	-2.52510927113734	0.603069789916021	0.546849317590486	0.79582871636035	Junction	DLPFC
chr15:84468965-84469047(+)				0.0816282808622267	-1.11945738905081	0.603053594601739	0.546860078929935	0.795829321231624	Junction	DLPFC
chr17:69027115-69027329(-)	ENSG00000154258.16	ENSG00000154258	ABCA9	-0.0445193421336636	-0.0692866265820625	-0.603038590291557	0.546870048973986	0.795829321231624	Junction	DLPFC
chr19:2121093-2121162(-)	ENSG00000065000.15	ENSG00000065000	AP3D1	-0.0210889299253601	2.73716154451187	-0.603036111987227	0.546871695763045	0.795829321231624	Junction	DLPFC
chr6:32835360-32835642(-)	ENSG00000250264.1	ENSG00000250264	XXbac-BPG246D15.9	-0.0392842737695837	0.804565326864531	-0.603029434359323	0.546876132940046	0.795829321231624	Junction	DLPFC
chr16:84066614-84067666(-)	ENSG00000140943.16	ENSG00000140943	MBTPS1	0.019200099901217	2.85387935688421	0.603027926075013	0.546877135173339	0.795829321231624	Junction	DLPFC
chr9:104802160-104803283(-)	ENSG00000165029.15	ENSG00000165029	ABCA1	-0.0393489454601367	0.833504233023339	-0.603017311311206	0.546884188557483	0.795831610269532	Junction	DLPFC
chr18:57573366-57580072(-)	ENSG00000066926.10	ENSG00000066926	FECH	0.0264824991081013	1.43726450501107	0.602994458439742	0.546899374171937	0.795845733249861	Junction	DLPFC
chr4:112646956-112647033(+)	ENSG00000174720.15	ENSG00000174720	LARP7	-0.0244727142092742	2.07893979789054	-0.602972185808788	0.546914174421305	0.795846917213746	Junction	DLPFC
chr15:101010578-101010673(+)	ENSG00000154237.12	ENSG00000154237	LRRK1	0.0374692427183979	1.21610062323339	0.602964439392402	0.54691932199161	0.795846917213746	Junction	DLPFC
chr3:41715569-41717727(-)	ENSG00000168038.10	ENSG00000168038	ULK4	0.0315529271952117	0.976287585948486	0.602960579350177	0.546921887036839	0.795846917213746	Junction	DLPFC
chr7:95111392-95120711(+)	ENSG00000158528.11	ENSG00000158528	PPP1R9A	0.0185354847129959	4.25938328099923	0.602960244081772	0.546922109827073	0.795846917213746	Junction	DLPFC
chr22:41650892-41653528(+)	ENSG00000196419.12	ENSG00000196419	XRCC6	0.0156822086232491	4.60991528922219	0.60294075600362	0.546935059987091	0.795853154570975	Junction	DLPFC
chr9:69476144-69516010(-)	ENSG00000107282.7	ENSG00000107282	APBA1	0.0240022021849448	2.97574341925705	0.602937298801075	0.546937357373015	0.795853154570975	Junction	DLPFC
chr20:49906846-49908154(-)	ENSG00000158480.10	ENSG00000158480	SPATA2	-0.0326173298072388	1.29731300156217	-0.602924302712193	0.546945993598298	0.795857746368961	Junction	DLPFC
chr2:207577656-207596913(+)	ENSG00000118260.14	ENSG00000118260	CREB1	0.0205353003372166	2.07602729264337	0.602888686083311	0.546969662084214	0.795880401965844	Junction	DLPFC
chr8:103652711-103697085(+)	ENSG00000176406.21	ENSG00000176406	RIMS2	0.0352923954314495	1.39802652067931	0.602876496683118	0.546977762480602	0.795880401965844	Junction	DLPFC
chr21:25729802-25734988(-)	ENSG00000154723.12	ENSG00000154723	ATP5J	0.0278377349692755	2.46980033410735	0.602876130726811	0.546978005675701	0.795880401965844	Junction	DLPFC
chr17:69152482-69153304(-)	ENSG00000154263.17	ENSG00000154263	ABCA10	0.0449227888278644	0.134928428828184	0.602865233185086	0.546985247627001	0.795882964588604	Junction	DLPFC
chr3:131018717-131024004(-)	ENSG00000034533.11	ENSG00000034533	ASTE1	0.0428363978832474	-0.348544132539294	0.60283540320858	0.547005071354172	0.795903833907384	Junction	DLPFC
chr5:97165148-97167466(-)	ENSG00000058729.10	ENSG00000058729	RIOK2	0.0315479895648505	1.30040743323038	0.602807230224038	0.54702379424324	0.795923101081509	Junction	DLPFC
chr7:98243593-98244570(-)	ENSG00000205356.9	ENSG00000205356	TECPR1	0.0243118735163759	1.89241092791817	0.60278349983299	0.547039564970039	0.795938072497688	Junction	DLPFC
chr17:31181490-31181709(+)	ENSG00000196712.16	ENSG00000196712	NF1	-0.0161565410288321	3.4609033028191	-0.602732520364678	0.547073445633921	0.795979393159503	Junction	DLPFC
chr11:128975003-128976562(-)	ENSG00000134909.18	ENSG00000134909	ARHGAP32	0.0256557463693598	3.98386347535546	0.602704914451105	0.547091792801931	0.795997775856074	Junction	DLPFC
chr16:28975393-28975491(+)	ENSG00000169682.17	ENSG00000169682	SPNS1	-0.0361083406944426	0.223582713879742	-0.602697014737746	0.547097043087217	0.795997775856074	Junction	DLPFC
chr2:97859428-97888051(-)	ENSG00000075568.16	ENSG00000075568	TMEM131	-0.0200775441068517	2.51147503549317	-0.602680461948719	0.547108044436541	0.796005806797129	Junction	DLPFC
chr17:69155926-69156831(-)	ENSG00000154263.17	ENSG00000154263	ABCA10	-0.0370965999050446	0.893418698813461	-0.602669082509154	0.547115607527279	0.796008835189875	Junction	DLPFC
chr7:143389978-143390577(+)	ENSG00000159840.15	ENSG00000159840	ZYX	0.0264026287539935	2.57770368453438	0.602656373534641	0.547124054325194	0.796013149231327	Junction	DLPFC
chr12:26622406-26624298(-)	ENSG00000123104.11	ENSG00000123104	ITPR2	0.0228093016430416	2.20509561512896	0.602612964931138	0.547152905584006	0.796040759146315	Junction	DLPFC
chr1:24671596-24672181(+)	ENSG00000133226.16	ENSG00000133226	SRRM1	-0.0245662113221098	2.58567115333587	-0.602603998454968	0.547158865190942	0.796040759146315	Junction	DLPFC
chr1:45507551-45508211(+)	ENSG00000132763.14	ENSG00000132763	MMACHC	0.0387871027676532	0.134920716670121	0.60260307796979	0.547159476997198	0.796040759146315	Junction	DLPFC
chr1:111762783-111762905(+)	ENSG00000064703.11	ENSG00000064703	DDX20	0.0341781457994181	0.868266473016426	0.602582096884144	0.547173422299783	0.796053072172648	Junction	DLPFC
chr15:40754791-40755198(-)	ENSG00000137824.15	ENSG00000137824	RMDN3	-0.0464777903812384	-0.57413030397887	-0.602563213257739	0.547185973654713	0.796053626194749	Junction	DLPFC
chr14:74292870-74293153(-)	ENSG00000119688.20	ENSG00000119688	ABCD4	-0.0530428535165084	-0.775013953979422	-0.602558981182925	0.547188786601895	0.796053626194749	Junction	DLPFC
chr1:185125111-185128668(-)	ENSG00000121486.11	ENSG00000121486	TRMT1L	-0.0267301234463832	1.4371135234092	-0.602552024645509	0.547193410442271	0.796053626194749	Junction	DLPFC
chr3:33604210-33606590(-)	ENSG00000163539.16	ENSG00000163539	CLASP2	-0.0152402323476585	5.58860142928	-0.602546183253928	0.547197293087468	0.796053626194749	Junction	DLPFC
chr3:179390139-179391980(+)	ENSG00000171109.18	ENSG00000171109	MFN1	0.024511056779007	2.3109877287857	0.602538116345662	0.547202655007426	0.796053626194749	Junction	DLPFC
chr16:2638713-2642228(-)	ENSG00000205918.9	ENSG00000205918	PDPK2P	-0.127717844770424	-1.94570583139153	-0.60253203870283	0.547206694717863	0.796053626194749	Junction	DLPFC
chr1:17664596-17687572(+)	ENSG00000074964.16	ENSG00000074964	ARHGEF10L	0.0351922441019668	0.766919495745553	0.602510739454272	0.547220852099272	0.796066246749118	Junction	DLPFC
chr10:49500697-49505883(-)	ENSG00000225830.11	ENSG00000225830	ERCC6	-0.0299763701641078	1.93421179599197	-0.602481074601719	0.54724057031095	0.796080319895701	Junction	DLPFC
chr10:98234517-98235424(+)	ENSG00000166024.13	ENSG00000166024	R3HCC1L	-0.033877486613652	0.633560802023349	-0.602479690541574	0.547241490303611	0.796080319895701	Junction	DLPFC
chr12:46243315-46254813(-)	ENSG00000111371.15	ENSG00000111371	SLC38A1	0.0404802786637509	0.184685529883966	0.60245165178075	0.547260127993107	0.796096681531153	Junction	DLPFC
chr3:93877192-93879162(-)	ENSG00000184500.14	ENSG00000184500	PROS1	0.0430465430556237	0.0147204454224168	0.602446274936293	0.547263702080015	0.796096681531153	Junction	DLPFC
chr1:18912084-18916902(-)	ENSG00000255275.3	ENSG00000255275	RP13-279N23.2	0.031168231906787	1.37806005016389	0.602432167441234	0.547273079645289	0.79609834785654	Junction	DLPFC
chr11:70433279-70433646(+)	ENSG00000085733.15	ENSG00000085733	CTTN	-0.0184911443643539	3.17299030029066	-0.602423183675196	0.547279051395703	0.79609834785654	Junction	DLPFC
chr12:111308527-111310040(+)	ENSG00000111249.13	ENSG00000111249	CUX2	0.0530586326193074	1.33858749564642	0.602419809520177	0.547281294295472	0.79609834785654	Junction	DLPFC
chr9:41998605-42013377(-)	ENSG00000154529.14	ENSG00000154529	CNTNAP3B	-0.11409866228492	-1.18276862055008	-0.602351364937213	0.547326792402481	0.79614676922411	Junction	DLPFC
chr6:72881039-72897018(+)				-0.135263622941246	-1.77097730381798	-0.602339369954918	0.547334766185216	0.79614676922411	Junction	DLPFC
chr20:62272260-62273308(+)	ENSG00000130703.15	ENSG00000130703	OSBPL2	0.0192983766102573	2.35952600373375	0.602337076420858	0.547336290841166	0.79614676922411	Junction	DLPFC
chr6:87675608-87675859(-)	ENSG00000135334.8	ENSG00000135334	AKIRIN2	-0.0208595220500256	2.91478543663725	-0.602325369895492	0.547344072935734	0.79614676922411	Junction	DLPFC
chr2:190244969-190246153(-)	ENSG00000198130.15	ENSG00000198130	HIBCH	-0.0268484654395811	2.39670627782159	-0.602319699225041	0.547347842621759	0.79614676922411	Junction	DLPFC
chrX:13689289-13703813(+)	ENSG00000123595.7	ENSG00000123595	RAB9A	-0.0369876220070864	0.434293049566977	-0.602299025758661	0.547361585810927	0.79614676922411	Junction	DLPFC
chr19:48921325-48921826(+)	ENSG00000104805.15	ENSG00000104805	NUCB1	0.0218084787292909	2.5262503221245	0.602294268755729	0.54736474816849	0.79614676922411	Junction	DLPFC
chr11:117840369-117841147(-)	ENSG00000137726.16	ENSG00000137726	FXYD6	0.0190280484072975	5.59374760564753	0.602276331751338	0.547376672401175	0.79614676922411	Junction	DLPFC
chr1:26850439-26850557(+)	ENSG00000204160.11	ENSG00000204160	ZDHHC18	0.0287101014271063	0.963798944227785	0.602275951343941	0.547376925291306	0.79614676922411	Junction	DLPFC
chr6:147073358-147074804(-)	ENSG00000233452.6	ENSG00000233452	STXBP5-AS1	0.0644826075551491	0.0230629855060484	0.602273299136976	0.547378688447292	0.79614676922411	Junction	DLPFC
chr2:73222818-73223035(+)	ENSG00000135632.11	ENSG00000135632	SMYD5	0.0199321477296062	1.87202546257231	0.602272601880182	0.547379151975874	0.79614676922411	Junction	DLPFC
chrX:154512412-154512822(-)	ENSG00000071889.16	ENSG00000071889	FAM3A	-0.0629389662832341	-1.12130814063697	-0.602268788692398	0.547381686944261	0.79614676922411	Junction	DLPFC
chr17:82023864-82024277(+)	ENSG00000169683.7	ENSG00000169683	LRRC45	-0.05596876013277	-1.01977589588822	-0.60226251858176	0.547385855262608	0.79614676922411	Junction	DLPFC
chr1:182881648-182883138(+)	ENSG00000135829.16	ENSG00000135829	DHX9	-0.0195228611935393	2.9871648492425	-0.602245370620054	0.547397255168046	0.796155375613196	Junction	DLPFC
chr8:42395134-42396677(+)	ENSG00000078668.13	ENSG00000078668	VDAC3	0.180653363069709	-2.93752339529904	0.602186354438877	0.547436489821934	0.796201799944981	Junction	DLPFC
chr16:14649974-14655065(+)	ENSG00000103429.10	ENSG00000103429	BFAR	-0.031788043932794	1.08690279516271	-0.602180863756334	0.547440140163529	0.796201799944981	Junction	DLPFC
chr13:113085179-113086123(+)	ENSG00000126217.20	ENSG00000126217	MCF2L	0.0237212677759304	2.90684219683304	0.602161156070107	0.547453242420493	0.796212881414688	Junction	DLPFC
chr15:101657037-101657784(-)	ENSG00000185418.15	ENSG00000185418	TARSL2	-0.0264891603836762	2.22155916934836	-0.602143040793888	0.547465286133237	0.796215311176353	Junction	DLPFC
chr4:39189782-39199477(+)	ENSG00000157796.17	ENSG00000157796	WDR19	-0.0329688092895228	0.673922334139912	-0.602142148824923	0.547465879150945	0.796215311176353	Junction	DLPFC
chr15:72242700-72250019(-)	ENSG00000137817.16	ENSG00000137817	PARP6	-0.0602256638509743	-0.653006629826541	-0.602119672123178	0.547480822693395	0.796229070052466	Junction	DLPFC
chr9:100572677-100576515(+)	ENSG00000251349.3	ENSG00000251349	MSANTD3-TMEFF1	0.0200536936854317	3.88811808463116	0.602078733589034	0.547508041029543	0.796260680327936	Junction	DLPFC
chr12:42317899-42322417(-)	ENSG00000139168.7	ENSG00000139168	ZCRB1	0.0195064129439373	3.53616090322972	0.602070191570907	0.547513720348434	0.796260953448962	Junction	DLPFC
chr16:11846844-11847667(-)	ENSG00000171490.12	ENSG00000171490	RSL1D1	0.0178170169537959	3.37702737890991	0.602058716012568	0.547521350131902	0.796260953448962	Junction	DLPFC
chrX:21843319-21845170(+)	ENSG00000012174.11	ENSG00000012174	MBTPS2	-0.0422814549202452	-0.484413250804077	-0.602053709390699	0.54752467891378	0.796260953448962	Junction	DLPFC
chr2:161203596-161204674(+)	ENSG00000136560.13	ENSG00000136560	TANK	0.0236091420672746	1.93655400896499	0.602040416130985	0.547533517329664	0.796265832629063	Junction	DLPFC
chr22:41249818-41251006(-)	ENSG00000100401.19	ENSG00000100401	RANGAP1	0.0181615373084961	3.66638625927195	0.60201048341835	0.547553419236122	0.796286800938913	Junction	DLPFC
chr1:147611890-147612882(+)	ENSG00000116128.10	ENSG00000116128	BCL9	-0.0375724961421022	0.27258813636062	-0.601980753773995	0.547573186480516	0.796307572996661	Junction	DLPFC
chr11:985583-986784(+)	ENSG00000183020.13	ENSG00000183020	AP2A2	-0.0262892928497708	3.46240293512179	-0.601967508235713	0.547581993554766	0.796312405985237	Junction	DLPFC
chr5:132209332-132210283(-)	ENSG00000072682.18	ENSG00000072682	P4HA2	0.0403178768231579	1.09319387567783	0.60194848299887	0.547594643724231	0.796319141916541	Junction	DLPFC
chr2:24032947-24037676(-)	ENSG00000163026.11	ENSG00000163026	WDCP	-0.0470604360007293	-0.517368506389715	-0.601944047426294	0.547597593024791	0.796319141916541	Junction	DLPFC
chr11:57791674-57795576(+)	ENSG00000198561.13	ENSG00000198561	CTNND1	0.0360887228456242	1.26070569989648	0.601931803468072	0.547605734317451	0.796323006470867	Junction	DLPFC
chr6:47579490-47580863(+)	ENSG00000198087.7	ENSG00000198087	CD2AP	0.0402188788799937	0.188587933031309	0.601916505540937	0.547615906349555	0.796329824000043	Junction	DLPFC
chr3:151394868-151409242(+)	ENSG00000144893.12	ENSG00000144893	MED12L	0.055349628572537	-0.511129789768668	0.601889826056712	0.54763364653111	0.796346597242639	Junction	DLPFC
chr1:43452320-43453385(-)	ENSG00000178922.16	ENSG00000178922	HYI	0.044018825664103	0.207379956648593	0.601882664163812	0.547638408788715	0.796346597242639	Junction	DLPFC
chr1:43620222-43620453(+)	ENSG00000142949.16	ENSG00000142949	PTPRF	-0.0198118541434503	3.0346579749463	-0.601861668156746	0.547652370075839	0.796358110761922	Junction	DLPFC
chr17:8174617-8175756(-)	ENSG00000179029.14	ENSG00000179029	TMEM107	-0.0451860378185703	-0.35159335747165	-0.601852123375808	0.547658716932826	0.796358110761922	Junction	DLPFC
chr6:83593018-83593181(-)	ENSG00000065609.14	ENSG00000065609	SNAP91	0.03477260371671	3.85750412027418	0.601846015231964	0.547662778597376	0.796358110761922	Junction	DLPFC
chr14:49725770-49728925(+)	ENSG00000197776.7	ENSG00000197776	KLHDC1	-0.0350986363868543	1.85318045851081	-0.601812450489304	0.547685098038334	0.796380049730804	Junction	DLPFC
chr6:125889982-125890641(+)	ENSG00000111912.19	ENSG00000111912	NCOA7	0.0181401690902417	3.81772998955199	0.601804455564854	0.54769041446461	0.796380049730804	Junction	DLPFC
chr12:112865544-112866756(+)	ENSG00000089169.14	ENSG00000089169	RPH3A	0.0357413317932199	3.90271126759426	0.601791225529734	0.547699212165802	0.796380049730804	Junction	DLPFC
chr3:196270542-196287531(-)	ENSG00000161217.11	ENSG00000161217	PCYT1A	0.0551525768543641	-0.618214538462374	0.601789731380235	0.547700205748892	0.796380049730804	Junction	DLPFC
chr2:200853994-200854615(-)	ENSG00000013441.15	ENSG00000013441	CLK1	-0.0318828356099149	4.4425989676681	-0.601782090010544	0.547705287139087	0.796380049730804	Junction	DLPFC
chr14:61768741-61776094(+)	ENSG00000258964.1	ENSG00000258964	RP11-618G20.1	0.0417741389091905	-0.0239007381524908	0.601772737288442	0.547711506583476	0.796381118813398	Junction	DLPFC
chr12:57258138-57258889(-)	ENSG00000258830.1	ENSG00000258830	RP11-123K3.4	-0.02653705184062	2.54419839978384	-0.601745354035849	0.547729716309018	0.796385503239244	Junction	DLPFC
chrX:107926302-107926670(+)	ENSG00000080561.13	ENSG00000080561	MID2	0.0418532968921152	-0.0125652276746649	0.60174186981059	0.547732033322886	0.796385503239244	Junction	DLPFC
chr2:98625836-98635221(-)	ENSG00000071073.12	ENSG00000071073	MGAT4A	0.020883049905528	2.10688204752386	0.60172689816409	0.547741989540685	0.796385503239244	Junction	DLPFC
chr20:11918012-11918333(+)	ENSG00000132640.14	ENSG00000132640	BTBD3	-0.0423363342317817	0.156627399754921	-0.601723139199901	0.54774448928428	0.796385503239244	Junction	DLPFC
chr7:135643359-135644894(+)	ENSG00000155561.14	ENSG00000155561	NUP205	0.0346774623838084	0.822691398960288	0.601716716034234	0.547748760757938	0.796385503239244	Junction	DLPFC
chr14:32077054-32090501(+)	ENSG00000100852.12	ENSG00000100852	ARHGAP5	0.0317919737728468	0.929225221995476	0.601713023718856	0.547751216194521	0.796385503239244	Junction	DLPFC
chr3:179761256-179764001(+)	ENSG00000058056.8	ENSG00000058056	USP13	-0.0315358102645403	0.470635092019358	-0.601710474420371	0.547752911513554	0.796385503239244	Junction	DLPFC
chr20:32150704-32150799(+)	ENSG00000101337.15	ENSG00000101337	TM9SF4	-0.020899632470485	2.51167042330579	-0.601685015945099	0.547769841897452	0.796402144808183	Junction	DLPFC
chr8:51831568-51833517(-)	ENSG00000168300.13	ENSG00000168300	PCMTD1	0.0157140755349768	3.03412647729915	0.601664705635469	0.547783348836839	0.796413808750428	Junction	DLPFC
chr18:50806851-50809301(-)	ENSG00000134042.12	ENSG00000134042	MRO	-0.0340904438797325	1.78037948240948	-0.601633290566649	0.547804241085789	0.79642764854128	Junction	DLPFC
chr21:17547194-17551748(+)	ENSG00000154639.18	ENSG00000154639	CXADR	-0.0277880601672298	2.19161344348285	-0.601630266807462	0.547806252024734	0.79642764854128	Junction	DLPFC
chr12:82403131-82407816(+)	ENSG00000127720.7	ENSG00000127720	METTL25	-0.0594987366262902	-0.704681254141904	-0.601625651313113	0.547809321547844	0.79642764854128	Junction	DLPFC
chr17:19411671-19412497(+)	ENSG00000128482.15	ENSG00000128482	RNF112	0.0308416638985628	1.45197774975238	0.601609040972118	0.547820368284734	0.796435735053656	Junction	DLPFC
chr3:155914571-155916018(+)	ENSG00000163655.15	ENSG00000163655	GMPS	0.0142619822620959	3.43174366133934	0.601588528947574	0.547834009995828	0.796447594008452	Junction	DLPFC
chr8:102312246-102312341(-)	ENSG00000104517.12	ENSG00000104517	UBR5	-0.0184057879139159	2.9969767191461	-0.601576683816939	0.547841887786009	0.79645107315297	Junction	DLPFC
chr1:64834658-64835395(-)	ENSG00000162434.11	ENSG00000162434	JAK1	0.0161521568883322	2.98938069443952	0.601567817872262	0.547847784258575	0.796451671822406	Junction	DLPFC
chr6:143788911-143807056(+)	ENSG00000112419.14	ENSG00000112419	PHACTR2	-0.0224955065037188	1.5513442466879	-0.60155191680096	0.547858359660726	0.796459072558992	Junction	DLPFC
chr4:15682022-15686235(+)	ENSG00000237765.6	ENSG00000237765	FAM200B	0.0483624425595974	-0.300650230188857	0.601543192021846	0.547864162334692	0.796459534776301	Junction	DLPFC
chr9:13250373-13279563(-)	ENSG00000107186.16	ENSG00000107186	MPDZ	-0.0478568313139961	-0.299110020057167	-0.601534096319545	0.547870211734643	0.796460355659569	Junction	DLPFC
chr11:73887458-73891111(+)	ENSG00000175575.12	ENSG00000175575	PAAF1	-0.0244532563279341	2.14361002586415	-0.60146480083407	0.547916300095257	0.796519382146866	Junction	DLPFC
chr18:62221109-62221218(+)	ENSG00000134444.13	ENSG00000134444	KIAA1468	-0.0256761339763305	1.80110117983955	-0.601444450664017	0.547929835339313	0.796525560758126	Junction	DLPFC
chr9:87726309-87727593(+)	ENSG00000135047.14	ENSG00000135047	CTSL	-0.0671994154905718	-0.874639907946848	-0.60144191681368	0.547931520657867	0.796525560758126	Junction	DLPFC
chr3:125234330-125277725(-)	ENSG00000163848.19	ENSG00000163848	ZNF148	0.0211939652542159	2.28599884309068	0.60142870486623	0.547940308250988	0.796527900813786	Junction	DLPFC
chr3:141402450-141403926(+)	ENSG00000177311.11	ENSG00000177311	ZBTB38	-0.0343116718249829	1.11277179401039	-0.601419515232754	0.54794642054482	0.796527900813786	Junction	DLPFC
chr22:26484100-26486022(+)	ENSG00000100104.13	ENSG00000100104	SRRD	0.0392048318435858	-0.040455667238441	0.601409640775675	0.547952988372567	0.796527900813786	Junction	DLPFC
chr2:27440941-27441126(+)	ENSG00000115216.13	ENSG00000115216	NRBP1	0.0167445242008466	3.16452918329959	0.601406509360136	0.547955071188693	0.796527900813786	Junction	DLPFC
chr14:23556344-23558694(+)	ENSG00000259431.5	ENSG00000259431	THTPA	0.0352337871150492	0.531576620958255	0.601373506386363	0.547977022882226	0.796548434658676	Junction	DLPFC
chr11:76468898-76472563(+)	ENSG00000158636.16	ENSG00000158636	EMSY	0.0591281609880747	-1.0205679500601	0.601368778390427	0.547980167710876	0.796548434658676	Junction	DLPFC
chr15:71901341-71902940(-)	ENSG00000066933.15	ENSG00000066933	MYO9A	0.0191839242098833	2.80750480714963	0.601360233825783	0.547985851154663	0.79654872261835	Junction	DLPFC
chr20:36187764-36188346(+)	ENSG00000088367.21	ENSG00000088367	EPB41L1	-0.0181354905196933	4.12864340015395	-0.601321571131148	0.548011568132106	0.79656402464406	Junction	DLPFC
chr3:187262721-187285824(-)	ENSG00000127241.16	ENSG00000127241	MASP1	-0.0538737472302927	-0.588441279592743	-0.601317551142194	0.54801424211268	0.79656402464406	Junction	DLPFC
chr15:45040442-45043256(+)	ENSG00000140263.13	ENSG00000140263	SORD	-0.0376800620961017	0.343652673844774	-0.601296650058911	0.548028145014112	0.79656402464406	Junction	DLPFC
chr11:78814396-78854103(-)	ENSG00000149256.15	ENSG00000149256	TENM4	0.0311360972362209	0.99445609171544	0.601294692792653	0.548029446949846	0.79656402464406	Junction	DLPFC
chr6:43072256-43072823(+)	ENSG00000137171.14	ENSG00000137171	KLC4	0.0218815421223662	2.14755941517692	0.601291958275553	0.548031265900408	0.79656402464406	Junction	DLPFC
chr18:9594235-9595017(-)	ENSG00000154845.15	ENSG00000154845	PPP4R1	-0.0475257746853896	-0.226262126127118	-0.601289918420489	0.54803262277649	0.79656402464406	Junction	DLPFC
chr9:132911569-132912281(-)	ENSG00000165699.13	ENSG00000165699	TSC1	-0.018721765336329	2.74840624609828	-0.601286680886917	0.548034776330892	0.79656402464406	Junction	DLPFC
chr19:4491836-4493702(+)	ENSG00000167674.14	ENSG00000167674	CTB-50L17.10	0.0285145340467531	1.01680832834808	0.601273205282053	0.548043740128056	0.796569080343471	Junction	DLPFC
chr17:7327010-7327164(-)	ENSG00000215041.9	ENSG00000215041	NEURL4	-0.0300102059513229	0.930175176092536	-0.601259114850239	0.548053112977931	0.796570347904134	Junction	DLPFC
chr17:49676017-49677932(-)	ENSG00000121067.17	ENSG00000121067	SPOP	-0.0522832758535251	-0.88171697713223	-0.601250072083851	0.54805912820042	0.796570347904134	Junction	DLPFC
chr8:144262673-144262852(-)	ENSG00000261236.6	ENSG00000261236	BOP1	0.0365933737238368	0.716980750634106	0.601244854760339	0.548062598764089	0.796570347904134	Junction	DLPFC
chr9:71685394-71685742(-)	ENSG00000135048.13	ENSG00000135048	TMEM2	0.0305722448061472	0.946025143400577	0.601238908563509	0.548066554187598	0.796570347904134	Junction	DLPFC
chr5:157139449-157142819(-)	ENSG00000155868.7	ENSG00000155868	MED7	0.0268968293907448	1.86497808992528	0.601191691135216	0.548097963830009	0.796608026178885	Junction	DLPFC
chr19:14158053-14158337(-)	ENSG00000072071.16	ENSG00000072071	ADGRL1	-0.0271876916412439	3.56848860862224	-0.60115613961572	0.548121613748866	0.796628753158783	Junction	DLPFC
chr19:49861366-49861448(-)	ENSG00000039650.10	ENSG00000039650	PNKP	0.0395875737889037	0.0180081322436033	0.601146591797632	0.548127965325193	0.796628753158783	Junction	DLPFC
chr4:88662556-88664152(+)	ENSG00000138641.15	ENSG00000138641	HERC3	0.0203817512494214	2.29108835060816	0.601145513728795	0.548128682500399	0.796628753158783	Junction	DLPFC
chr1:6625293-6628498(+)	ENSG00000041988.15	ENSG00000041988	THAP3	-0.0378124830383231	0.883583613064061	-0.601120280940131	0.548145468509956	0.796637453936946	Junction	DLPFC
chr7:886651-887369(+)	ENSG00000164828.17	ENSG00000164828	SUN1	0.029250934829074	1.50627480071673	0.601112494778713	0.548150648273523	0.796637453936946	Junction	DLPFC
chr6:144436139-144437564(+)	ENSG00000152818.18	ENSG00000152818	UTRN	-0.0320092742752546	1.26415137805351	-0.601105055223606	0.548155597479055	0.796637453936946	Junction	DLPFC
chr5:37170332-37173754(-)	ENSG00000197603.13	ENSG00000197603	C5orf42	0.0208303287582971	2.04904854691224	0.601096994920431	0.548160959665726	0.796637453936946	Junction	DLPFC
chr12:53296276-53297849(+)	ENSG00000123349.13	ENSG00000123349	PFDN5	0.0115603996816695	5.56749270519689	0.601074425643644	0.548175974211535	0.796637453936946	Junction	DLPFC
chr5:178211971-178214795(-)	ENSG00000175309.14	ENSG00000175309	PHYKPL	-0.0474158435949167	-0.526179791047841	-0.601072610748336	0.548177181606395	0.796637453936946	Junction	DLPFC
chr22:46664118-46665614(+)	ENSG00000075240.16	ENSG00000075240	GRAMD4	0.024328260302398	1.84687797122062	0.601071599833959	0.548177854137674	0.796637453936946	Junction	DLPFC
chr20:44966604-44972077(+)	ENSG00000101109.11	ENSG00000101109	STK4	0.0213091927462345	2.16492152909391	0.601070543628384	0.548178556800277	0.796637453936946	Junction	DLPFC
chr5:143207309-143213996(+)	ENSG00000145819.15	ENSG00000145819	ARHGAP26	0.0542732168745943	-0.815244699812455	0.60105327160671	0.548190047433322	0.79664618011491	Junction	DLPFC
chr14:36308190-36311572(-)	ENSG00000151332.18	ENSG00000151332	MBIP	-0.0217021018071575	1.473674351135	-0.601043096927081	0.548196816442665	0.796648044582042	Junction	DLPFC
chr17:41818279-41818381(+)	ENSG00000141756.18	ENSG00000141756	FKBP10	-0.0409246171796082	0.308719727123497	-0.600949485500845	0.548259096184218	0.796708803615402	Junction	DLPFC
chr12:46365190-46366863(-)	ENSG00000134294.13	ENSG00000134294	SLC38A2	-0.0275108327902824	3.8515061826128	-0.60094921777261	0.548259274309017	0.796708803615402	Junction	DLPFC
chr11:82838575-82839260(-)	ENSG00000137509.10	ENSG00000137509	PRCP	0.0229805232058616	2.88981432258825	0.600946900080201	0.548260816316032	0.796708803615402	Junction	DLPFC
chr7:107248500-107256731(-)	ENSG00000164597.13	ENSG00000164597	COG5	-0.0214960348077374	2.39210882901239	-0.600934994719561	0.548268737223977	0.796708803615402	Junction	DLPFC
chr19:53091721-53103264(-)	ENSG00000170949.17	ENSG00000170949	ZNF160	-0.028829745971278	1.46471051761338	-0.6009314897788	0.548271069151816	0.796708803615402	Junction	DLPFC
chr2:172990926-172996465(+)	ENSG00000091428.17	ENSG00000091428	RAPGEF4	0.019936957402295	4.86790095457845	0.600927216791691	0.548273912087432	0.796708803615402	Junction	DLPFC
chr3:48565497-48565635(-)	ENSG00000114270.16	ENSG00000114270	COL7A1	-0.0514611103459013	-0.512021956532215	-0.600922528065647	0.548277031633988	0.796708803615402	Junction	DLPFC
chr16:70312658-70314901(+)	ENSG00000157349.16	ENSG00000157349	DDX19B	-0.047373850253134	0.119705339865389	-0.600869938558887	0.54831202157403	0.796741937332172	Junction	DLPFC
chr2:236331598-236338204(-)	ENSG00000132321.16	ENSG00000132321	IQCA1	0.0497087911461706	-0.344634532798147	0.600867975895388	0.548313327435408	0.796741937332172	Junction	DLPFC
chr15:65701891-65702304(-)	ENSG00000174485.15	ENSG00000174485	DENND4A	0.0206222282233566	2.18853336156113	0.600840210310076	0.548331801478421	0.796741937332172	Junction	DLPFC
chr10:67913032-67916264(+)	ENSG00000096717.11	ENSG00000096717	SIRT1	-0.0332407325680915	1.32511057268662	-0.60083979053422	0.548332080781843	0.796741937332172	Junction	DLPFC
chr4:56450703-56451871(+)	ENSG00000128050.8	ENSG00000128050	PAICS	-0.0178852747536018	3.46781741180322	-0.600839452082147	0.548332305975462	0.796741937332172	Junction	DLPFC
chr15:95255889-95256673(-)	ENSG00000248441.6	ENSG00000248441	LINC01197	-0.109358675929303	-2.0203075895392	-0.600837541524155	0.548333577191663	0.796741937332172	Junction	DLPFC
chr3:15711275-15712139(-)	ENSG00000206560.11	ENSG00000206560	ANKRD28	-0.0254287283704353	1.84888162609924	-0.600830156385917	0.548338491009342	0.796741937332172	Junction	DLPFC
chr2:3575685-3575816(+)	ENSG00000171863.12	ENSG00000171863	RPS7	0.0151839817709329	6.12548567844547	0.600816614381616	0.548347501451274	0.796741937332172	Junction	DLPFC
chr19:37470388-37475880(+)	ENSG00000171827.10	ENSG00000171827	ZNF570	-0.0357070122024263	0.568176407885625	-0.600814041195243	0.548349213580315	0.796741937332172	Junction	DLPFC
chr5:69578803-69579020(+)	ENSG00000183474.15	ENSG00000183474	GTF2H2C	0.0450523150131011	0.688499908926673	0.600795976522409	0.548361233402667	0.796751429788328	Junction	DLPFC
chr1:236566046-236566645(-)	ENSG00000119285.10	ENSG00000119285	HEATR1	-0.0302047451778522	0.224897060714616	-0.600786033230301	0.548367849498801	0.796753070690776	Junction	DLPFC
chr16:14881686-14882593(+)	ENSG00000103512.14	ENSG00000103512	NOMO1	-0.0238334173233867	2.88448365757473	-0.600773732117936	0.548376034502912	0.796756991088157	Junction	DLPFC
chr18:11753683-11753825(+)	ENSG00000141404.15	ENSG00000141404	GNAL	0.033996496598518	2.62754731942313	0.600759011714511	0.548385829352248	0.796758704177797	Junction	DLPFC
chr10:133364726-133365975(-)	ENSG00000127884.4	ENSG00000127884	ECHS1	0.0141341104653722	4.2111131588414	0.600748957284246	0.548392519546871	0.796758704177797	Junction	DLPFC
chr9:93317632-93318027(+)	ENSG00000165238.16	ENSG00000165238	WNK2	0.068650953693206	-0.99308541367263	0.600747222422819	0.548393673923743	0.796758704177797	Junction	DLPFC
chr19:14102915-14106759(-)	ENSG00000072062.13	ENSG00000072062	PRKACA	-0.0247292312230525	3.78131601066898	-0.600729020299649	0.548405785689992	0.796766870605391	Junction	DLPFC
chr3:185926735-185931576(-)	ENSG00000136527.17	ENSG00000136527	TRA2B	-0.0549970989846326	-0.397322484020499	-0.600722283509765	0.54841026841082	0.796766870605391	Junction	DLPFC
chr19:2833270-2833680(+)	ENSG00000172006.11	ENSG00000172006	ZNF554	-0.0541117494191745	-0.725508617803089	-0.600675807891915	0.548441194201821	0.796796893944149	Junction	DLPFC
chr10:97380914-97381385(-)	ENSG00000052749.13	ENSG00000052749	RRP12	0.0437404871250912	0.17307506077522	0.600670355951498	0.54844482208698	0.796796893944149	Junction	DLPFC
chr2:55267636-55268577(-)	ENSG00000085760.14	ENSG00000085760	MTIF2	0.0225611274762408	2.26869608012226	0.600666490219053	0.54844739446885	0.796796893944149	Junction	DLPFC
chr7:77397036-77397345(-)	ENSG00000186088.15	ENSG00000186088	GSAP	0.0272487678673846	1.41389977335755	0.600651610817722	0.548457295753699	0.796803306976985	Junction	DLPFC
chrX:47173198-47175018(+)	ENSG00000182872.15	ENSG00000182872	RBM10	0.0335648098857093	1.36160402212141	0.600631707056313	0.548470540565724	0.796814577336912	Junction	DLPFC
chr19:48501146-48501282(-)	ENSG00000142235.8	ENSG00000142235	LMTK3	0.0388999053491518	1.72080012582144	0.60060249773375	0.548489977982365	0.796834843958653	Junction	DLPFC
chr1:154585866-154586180(-)	ENSG00000160710.15	ENSG00000160710	ADAR	0.0154478749944071	3.57587412470809	0.600592329198573	0.548496744739654	0.796836702688398	Junction	DLPFC
chr7:130537396-130541821(+)				0.202468285376766	-1.62825007062498	0.600572838247697	0.548509715310976	0.796847573972749	Junction	DLPFC
chr2:11634350-11635269(+)	ENSG00000196208.13	ENSG00000196208	GREB1	0.0490732161694578	-0.52803994769369	0.600514021639332	0.548548856704837	0.796893609641311	Junction	DLPFC
chr16:2284999-2285441(-)	ENSG00000167972.13	ENSG00000167972	ABCA3	-0.0301222081225687	2.34977324169308	-0.600508610239541	0.548552457963541	0.796893609641311	Junction	DLPFC
chr21:43688241-43690287(+)	ENSG00000160208.12	ENSG00000160208	RRP1B	0.0327044724267087	0.968888808139516	0.600500482278148	0.548557867102036	0.796893609641311	Junction	DLPFC
chr14:70597778-70600615(-)	ENSG00000133997.11	ENSG00000133997	MED6	-0.0327273362325036	2.46525427323916	-0.600456225837036	0.548587320119798	0.796925287782812	Junction	DLPFC
chr5:80434218-80436755(+)	ENSG00000039319.16	ENSG00000039319	ZFYVE16	-0.0353286252567455	2.95451957050991	-0.600451223496774	0.548590649266829	0.796925287782812	Junction	DLPFC
chr11:112043534-112045137(+)	ENSG00000150768.15	ENSG00000150768	DLAT	0.0180012429334904	2.79514255141925	0.600427076355444	0.548606719762721	0.79694066067408	Junction	DLPFC
chr12:49128666-49185717(-)				0.232286015780418	3.96332395615043	0.600410958502353	0.54861744670655	0.796948270955283	Junction	DLPFC
chr11:34108834-34112051(+)	ENSG00000135372.8	ENSG00000135372	NAT10	-0.0220352942166108	1.91361658628803	-0.600369580177616	0.548644985773811	0.796980302944583	Junction	DLPFC
chr17:8257939-8258070(+)	ENSG00000178921.13	ENSG00000178921	PFAS	0.0368411304344204	-0.308630319091088	0.600359344899844	0.548651797900208	0.796982225937367	Junction	DLPFC
chr3:158814068-158819648(+)	ENSG00000118855.18	ENSG00000118855	MFSD1	0.0288896260260375	1.82954176200352	0.600350381455146	0.548657763587912	0.796982919350743	Junction	DLPFC
chr12:95031489-95040475(-)	ENSG00000120798.16	ENSG00000120798	NR2C1	0.0368796030758674	0.806126810449115	0.600273433643627	0.548708978102849	0.797049340757907	Junction	DLPFC
chr2:101002316-101002701(+)	ENSG00000071082.10	ENSG00000071082	RPL31	0.0227631111884316	6.64158181243145	0.600262281102681	0.548716401148348	0.797052150408685	Junction	DLPFC
chr1:1400304-1400604(+)	ENSG00000224870.6	ENSG00000224870	RP4-758J18.2	-0.0419275550343221	0.0947514574526841	-0.600236792247898	0.548733366521007	0.797063491287163	Junction	DLPFC
chr14:30673348-30673923(+)	ENSG00000092108.20	ENSG00000092108	SCFD1	0.0160757639534113	3.58069541157429	0.600233218734428	0.548735745071083	0.797063491287163	Junction	DLPFC
chr3:100736705-100744832(+)	ENSG00000114354.13	ENSG00000114354	TFG	-0.0368818711368604	0.493037971518966	-0.600222708871397	0.548742740522917	0.797063491287163	Junction	DLPFC
chrX:17728776-17731857(+)	ENSG00000188158.14	ENSG00000188158	NHS	0.0475884651647975	0.155595023291895	0.600217474770499	0.548746224400294	0.797063491287163	Junction	DLPFC
chr9:133764110-133768441(-)	ENSG00000160293.16	ENSG00000160293	VAV2	0.0342527346207801	0.505074067662101	0.600208534837627	0.548752174947143	0.797063491287163	Junction	DLPFC
chr3:184323242-184323407(+)	ENSG00000114867.20	ENSG00000114867	EIF4G1	0.0237187874192685	2.34127829935819	0.600201072654325	0.548757141907292	0.797063491287163	Junction	DLPFC
chr15:42731072-42731210(-)	ENSG00000140326.12	ENSG00000140326	CDAN1	-0.0467867922555312	-0.448287547065422	-0.600177017643388	0.548773153496391	0.797075401131663	Junction	DLPFC
chr20:42106922-42110332(-)	ENSG00000196090.12	ENSG00000196090	PTPRT	0.0373149390841063	1.6657935065758	0.600170375288057	0.548777574847352	0.797075401131663	Junction	DLPFC
chr1:120805766-120807606(+)	ENSG00000273136.6	ENSG00000273136	NBPF26	-0.0572366128547784	0.0952517971998248	-0.600164015044692	0.548781808432675	0.797075401131663	Junction	DLPFC
chr1:23793040-23793150(+)	ENSG00000011009.10	ENSG00000011009	LYPLA2	0.0319288435925233	1.45289827095613	0.600142882828478	0.548795874840939	0.797087859263373	Junction	DLPFC
chr13:73846374-73943980(-)	ENSG00000118922.17	ENSG00000118922	KLF12	0.0220512661390824	2.09835395359662	0.600127007729164	0.548806442029452	0.797090781220743	Junction	DLPFC
chr17:38298627-38299350(+)	ENSG00000278845.4	ENSG00000278845	MRPL45	0.0216593477573243	1.89464699742566	0.600122452818685	0.548809474003763	0.797090781220743	Junction	DLPFC
chr8:94490083-94491577(-)	ENSG00000164944.11	ENSG00000164944	KIAA1429	-0.0232851510572771	1.56303618432218	-0.600115121903563	0.548814353841872	0.797090781220743	Junction	DLPFC
chr12:55828715-55829140(-)	ENSG00000135392.15	ENSG00000135392	DNAJC14	0.0541973785961017	-0.73296024706539	0.600103069485422	0.548822376604523	0.797094461076264	Junction	DLPFC
chr14:71045284-71046963(+)	ENSG00000100731.15	ENSG00000100731	PCNX1	0.0229353791738831	2.05242764788253	0.600046053482701	0.548860330428276	0.797132541886286	Junction	DLPFC
chr2:24658767-24665748(+)	ENSG00000084676.15	ENSG00000084676	NCOA1	0.0148798631689987	3.65801792939588	0.600040448695586	0.548864061435294	0.797132541886286	Junction	DLPFC
chr14:91215557-91224683(+)	ENSG00000133943.20	ENSG00000133943	C14orf159	0.0215115278776116	1.88451696167364	0.600038941987509	0.548865064426185	0.797132541886286	Junction	DLPFC
chr1:149030279-149031999(+)	ENSG00000178104.19	ENSG00000178104	PDE4DIP	0.0437873334947646	-0.402930162833539	0.600029920965789	0.548871069591609	0.797133290991677	Junction	DLPFC
chr15:74448559-74449185(-)	ENSG00000138629.15	ENSG00000138629	UBL7	0.0528688555044271	-0.831294216707528	0.599999874391722	0.548891071402041	0.797151631129924	Junction	DLPFC
chr2:53919247-53920192(-)	ENSG00000068878.14	ENSG00000068878	PSME4	-0.0314055368314185	1.87972008667564	-0.599992429639762	0.548896027381214	0.797151631129924	Junction	DLPFC
chr10:101787524-101790895(-)	ENSG00000198408.13	ENSG00000198408	MGEA5	-0.0158387931293631	4.23348227787623	-0.599979476414476	0.54890465040971	0.797151631129924	Junction	DLPFC
chr1:77718048-77718595(-)	ENSG00000077254.14	ENSG00000077254	USP33	0.0141847327465078	4.14556797635693	0.599977966171799	0.548905655790374	0.797151631129924	Junction	DLPFC
chr4:86594790-86635251(+)	ENSG00000163629.12	ENSG00000163629	PTPN13	-0.0516503580395569	-0.381159715402696	-0.599959515351698	0.548917938723003	0.797161496842001	Junction	DLPFC
chr3:111192414-111193199(+)	ENSG00000177707.10	ENSG00000177707	NECTIN3	-0.0387749874628221	0.444485208763968	-0.599932670763559	0.54893580973113	0.797178606972679	Junction	DLPFC
chr12:27672484-27673766(+)	ENSG00000110841.13	ENSG00000110841	PPFIBP1	0.019186392934886	2.96394450592283	0.599925325074113	0.548940699961664	0.797178606972679	Junction	DLPFC
chr1:183547253-183549207(+)	ENSG00000116698.20	ENSG00000116698	SMG7	-0.0337023819954935	1.26995940052352	-0.59987540703904	0.548973932363023	0.797207503767797	Junction	DLPFC
chr7:29875963-29879008(+)	ENSG00000122574.10	ENSG00000122574	WIPF3	0.0559901614036569	-0.44778270492635	0.599866537415967	0.548979837324635	0.797207503767797	Junction	DLPFC
chr9:38437853-38456117(+)	ENSG00000283162.1	ENSG00000283162	RP11-403F21.4	-0.0569618317009124	-0.764583346192168	-0.599865676340254	0.548980410588442	0.797207503767797	Junction	DLPFC
chr2:132281049-132281076(-)				-0.0760581298509251	3.34460877468062	-0.599857261809404	0.548986012603883	0.797207503767797	Junction	DLPFC
chr1:7820641-7826479(+)	ENSG00000049246.14	ENSG00000049246	PER3	0.0302575042834418	1.59214310127457	0.599846538880388	0.548993151487846	0.797207503767797	Junction	DLPFC
chr6:39634959-39639609(-)	ENSG00000164627.17	ENSG00000164627	KIF6	-0.0746159060854093	-0.81903481355759	-0.5998459587667	0.548993537704928	0.797207503767797	Junction	DLPFC
chr1:236554753-236555295(-)	ENSG00000119285.10	ENSG00000119285	HEATR1	-0.0308531505412324	0.495597912589993	-0.599810421730697	0.549017197135172	0.797229745924606	Junction	DLPFC
chr17:28959222-28959333(-)	ENSG00000063015.19	ENSG00000063015	SEZ6	-0.0414247552012363	0.891104687167576	-0.599806460033959	0.549019834738375	0.797229745924606	Junction	DLPFC
chr5:172770307-172770585(-)	ENSG00000120129.5	ENSG00000120129	DUSP1	-0.0618723632222477	-0.321489270378498	-0.599781201569878	0.549036651368987	0.797236104624611	Junction	DLPFC
chr5:50405853-50410876(-)	ENSG00000170571.11	ENSG00000170571	EMB	0.028027051270061	1.6763523371536	0.599773939707372	0.549041486233532	0.797236104624611	Junction	DLPFC
chr16:2243440-2244405(-)	ENSG00000167969.12	ENSG00000167969	ECI1	-0.0277720098364955	1.38777393137532	-0.599771249611233	0.549043277273961	0.797236104624611	Junction	DLPFC
chr2:32575367-32590805(+)	ENSG00000115760.13	ENSG00000115760	BIRC6	-0.0461296920723723	-0.378067592694216	-0.599766898772336	0.549046174027253	0.797236104624611	Junction	DLPFC
chr8:2974625-2978611(-)	ENSG00000183117.18	ENSG00000183117	CSMD1	0.0326312030462004	1.52675234124691	0.599743936421509	0.549061462299865	0.797236212984392	Junction	DLPFC
chr10:113884381-113898109(+)	ENSG00000196865.4	ENSG00000196865	NHLRC2	-0.0223487359448256	1.61287164549843	-0.599739112567431	0.549064674035996	0.797236212984392	Junction	DLPFC
chr21:45896363-45899598(+)	ENSG00000183570.16	ENSG00000183570	PCBP3	0.0389932631882135	0.43199320056128	0.599735638572516	0.54906698703772	0.797236212984392	Junction	DLPFC
chr11:114446088-114447825(+)	ENSG00000076043.9	ENSG00000076043	REXO2	-0.0222825114121155	1.8128168502383	-0.599731499322658	0.549069742975535	0.797236212984392	Junction	DLPFC
chr19:49614650-49614875(+)	ENSG00000126464.13	ENSG00000126464	PRR12	0.0375018940286636	0.0746491896557348	0.599725557567837	0.549073699044135	0.797236212984392	Junction	DLPFC
chr1:148435355-148459601(-)	ENSG00000274020.1	ENSG00000274020	LINC01138	0.0454979168856057	0.0808760579046179	0.599704590786089	0.549087659010492	0.797248131988611	Junction	DLPFC
chr7:94427296-94427626(+)	ENSG00000164692.17	ENSG00000164692	COL1A2	-0.0704806782531783	-0.914282486760384	-0.599679389954464	0.549104438297123	0.797248131988611	Junction	DLPFC
chr22:28094246-28096189(-)	ENSG00000100154.14	ENSG00000100154	TTC28	-0.039481739286588	-0.0004133657477239	-0.599678789895938	0.549104837832829	0.797248131988611	Junction	DLPFC
chr12:13608833-13611724(-)	ENSG00000273079.5	ENSG00000273079	GRIN2B	0.0381060469722324	3.29351277586585	0.599673109914025	0.549108619730365	0.797248131988611	Junction	DLPFC
chr17:4894094-4894173(+)	ENSG00000141503.15	ENSG00000141503	MINK1	-0.0218703376039271	3.00900062368188	-0.599672000038157	0.549109358719579	0.797248131988611	Junction	DLPFC
chr15:29719139-29720357(-)	ENSG00000104067.16	ENSG00000104067	TJP1	0.0292747514764582	1.28658616208705	0.599657378104273	0.549119094495266	0.797254296107056	Junction	DLPFC
chr5:141588251-141618797(-)	ENSG00000131504.15	ENSG00000131504	DIAPH1	0.0600099195695329	-0.750984265156267	0.599642644568052	0.549128904666048	0.797260568113813	Junction	DLPFC
chr11:82849219-82849913(-)	ENSG00000137509.10	ENSG00000137509	PRCP	-0.0226731926411817	2.94932901479449	-0.599593984456899	0.549161305108344	0.797281550792029	Junction	DLPFC
chr17:18514682-18515345(-)	ENSG00000273018.5	ENSG00000273018	CTD-2303H24.2	0.0980791743784401	1.34418730710178	0.599586066671593	0.549166577272736	0.797281550792029	Junction	DLPFC
chr8:140426642-140435111(-)	ENSG00000167632.14	ENSG00000167632	TRAPPC9	-0.0225019567584848	1.95355873728096	-0.599585463664668	0.549166978794077	0.797281550792029	Junction	DLPFC
chr1:154596996-154597122(-)	ENSG00000160710.15	ENSG00000160710	ADAR	-0.0130697866835257	4.16809071997379	-0.599583423281237	0.549168337415526	0.797281550792029	Junction	DLPFC
chrX:19350111-19351280(+)	ENSG00000131828.13	ENSG00000131828	PDHA1	0.0171558914988785	3.88280965181892	0.599559434466007	0.549184310870897	0.797281550792029	Junction	DLPFC
chr8:54055134-54062253(-)	ENSG00000120992.17	ENSG00000120992	LYPLA1	0.0260823307284241	1.61228101806133	0.599553587762628	0.54918820405576	0.797281550792029	Junction	DLPFC
chr3:51958960-51959046(-)	ENSG00000090097.20	ENSG00000090097	PCBP4	-0.0308726264547671	2.66914888818141	-0.599550532716486	0.549190238345926	0.797281550792029	Junction	DLPFC
chr7:105090274-105091215(+)	ENSG00000005483.20	ENSG00000005483	KMT2E	0.0247335994272927	3.23263336927812	0.59954990059627	0.549190659261782	0.797281550792029	Junction	DLPFC
chrX:103530356-103530747(-)				-0.0395847882455752	-0.0612141325222489	-0.5995310114443	0.549203237233488	0.797281550792029	Junction	DLPFC
chr2:140270347-140274423(-)	ENSG00000168702.17	ENSG00000168702	LRP1B	0.0284288723666739	2.22588730314846	0.599529679607624	0.549204124086735	0.797281550792029	Junction	DLPFC
chr20:63742057-63742129(+)	ENSG00000125520.13	ENSG00000125520	SLC2A4RG	-0.0439629198783019	0.325500340211042	-0.599523741309774	0.549208078333019	0.797281550792029	Junction	DLPFC
chr5:79030999-79032686(-)	ENSG00000132837.14	ENSG00000132837	DMGDH	0.0509460031356584	-0.891403872432647	0.599513348101442	0.549214999088432	0.797281550792029	Junction	DLPFC
chr15:56632123-56635194(-)	ENSG00000137871.19	ENSG00000137871	ZNF280D	0.0229737487474577	2.63077873557982	0.599502272368826	0.549222374378928	0.797281550792029	Junction	DLPFC
chr10:97666572-97667060(+)	ENSG00000249967.1	ENSG00000249967	RP11-548K23.11	0.021627291409897	1.64724767223999	0.599502256577181	0.549222384894562	0.797281550792029	Junction	DLPFC
chr1:197645744-197647054(-)	ENSG00000213047.11	ENSG00000213047	DENND1B	-0.0332611886191676	0.303867096576958	-0.599497259037293	0.549225712754485	0.797281550792029	Junction	DLPFC
chr12:64747919-64752697(-)	ENSG00000135677.10	ENSG00000135677	GNS	-0.0213814308602668	2.18922436440383	-0.599469196503293	0.54924439977079	0.797297674585856	Junction	DLPFC
chr7:26495200-26496113(+)				0.0603178864696012	0.0792366824622045	0.599464088879563	0.549247801003145	0.797297674585856	Junction	DLPFC
chr8:68019672-68022035(+)	ENSG00000046889.18	ENSG00000046889	PREX2	-0.0277142333519299	2.84565905199424	-0.599438602741977	0.549264772705969	0.797314340731175	Junction	DLPFC
chr22:50197352-50197448(+)	ENSG00000170638.9	ENSG00000170638	TRABD	-0.0498229245274257	-0.180484937138936	-0.599424328252534	0.54927427847295	0.797317254764914	Junction	DLPFC
chr2:242114742-242116182(+)	ENSG00000220804.8	ENSG00000220804	AC093642.5	-0.0330441204476526	1.61172392176421	-0.599419098032417	0.54927776143779	0.797317254764914	Junction	DLPFC
chr1:165408319-165409557(-)	ENSG00000143171.12	ENSG00000143171	RXRG	0.0564120994914449	-0.712140791937528	0.599401805855708	0.549289276909308	0.797325520043203	Junction	DLPFC
chr2:38847074-38848268(-)	ENSG00000163214.20	ENSG00000163214	DHX57	0.029876187913874	0.999862193917124	0.599394057524607	0.549294436835581	0.797325520043203	Junction	DLPFC
chr17:31873754-31875233(-)	ENSG00000108651.9	ENSG00000108651	UTP6	0.030840338681112	0.640372353373049	0.599368474450946	0.549311473806932	0.797339954241275	Junction	DLPFC
chr9:35733283-35733395(+)	ENSG00000107175.11	ENSG00000107175	CREB3	0.0165798312226516	3.01742343318956	0.599362635244774	0.549315362445494	0.797339954241275	Junction	DLPFC
chr1:35189088-35189185(-)	ENSG00000116560.10	ENSG00000116560	SFPQ	-0.0180803212012899	5.35639494541742	-0.599318549274337	0.54934472208261	0.797373371018437	Junction	DLPFC
chr2:63122057-63152913(-)	ENSG00000143951.15	ENSG00000143951	WDPCP	0.0555599206894841	-0.518629046171001	0.599311575432024	0.549349366476645	0.797373371018437	Junction	DLPFC
chr17:7856844-7857014(-)	ENSG00000183011.13	ENSG00000183011	NAA38	0.0211441469218467	4.05998039428962	0.599266840972177	0.549379158903003	0.797401472095661	Junction	DLPFC
chr12:88055718-88058847(-)	ENSG00000198707.14	ENSG00000198707	CEP290	0.0277265642531878	1.42699546615864	0.599252440075735	0.549388749837246	0.797401472095661	Junction	DLPFC
chr12:8048799-8049361(+)	ENSG00000065970.8	ENSG00000065970	FOXJ2	-0.048259327458882	-0.719835620203093	-0.599250805922685	0.549389838181291	0.797401472095661	Junction	DLPFC
chr5:132384302-132385327(+)	ENSG00000197375.12	ENSG00000197375	SLC22A5	-0.0517090394589258	-0.832077283508893	-0.599249524597971	0.549390691542818	0.797401472095661	Junction	DLPFC
chr4:122279982-122281535(+)	ENSG00000138688.15	ENSG00000138688	KIAA1109	0.0148534116461351	4.11432032525899	0.599238050325671	0.549398333430871	0.797404593611499	Junction	DLPFC
chr1:154157722-154170399(-)	ENSG00000143549.19	ENSG00000143549	TPM3	0.0202785678144325	4.08161825914485	0.59922263802707	0.549408598135072	0.797404889985882	Junction	DLPFC
chr1:156598122-156598226(-)	ENSG00000160818.16	ENSG00000160818	GPATCH4	0.0296963383305544	1.08131524594662	0.599217624350262	0.549411937301166	0.797404889985882	Junction	DLPFC
chr14:31850202-31859117(+)	ENSG00000151413.16	ENSG00000151413	NUBPL	-0.0309269563539304	0.837783155120381	-0.599213008758279	0.549415011347098	0.797404889985882	Junction	DLPFC
chr11:3824136-3824269(+)	ENSG00000148985.19	ENSG00000148985	PGAP2	0.0578649756199518	-0.435013980963763	0.599154766622953	0.54945380211926	0.797453219470947	Junction	DLPFC
chr12:49103160-49103686(-)	ENSG00000139636.15	ENSG00000139636	LMBR1L	0.0361413344184208	0.968004712736227	0.599130626157041	0.549469880692983	0.797463079585076	Junction	DLPFC
chr15:63122703-63126858(+)	ENSG00000103642.11	ENSG00000103642	LACTB	0.0346419005404388	0.360986041889548	0.599127440138947	0.549472002733506	0.797463079585076	Junction	DLPFC
chr2:110540191-110543358(-)	ENSG00000183054.11	ENSG00000183054	RGPD6	0.060178648891592	2.63414842848003	0.599119831053726	0.54947707076483	0.797463079585076	Junction	DLPFC
chr7:99388262-99389904(+)	ENSG00000130429.12	ENSG00000130429	ARPC1B	-0.048545984203457	0.174415474521545	-0.599099139152885	0.54949085272274	0.79747511130824	Junction	DLPFC
chr17:80288756-80289658(+)	ENSG00000173821.19	ENSG00000173821	RNF213	-0.0351558847725405	2.2374356836167	-0.599066836423508	0.549512368481014	0.797498366729649	Junction	DLPFC
chr12:69597767-69597967(+)	ENSG00000166226.12	ENSG00000166226	CCT2	0.0154484504504693	3.80246890868298	0.599032223413838	0.549535423501989	0.797523855570835	Junction	DLPFC
chr6:112133488-112134466(-)	ENSG00000112769.18	ENSG00000112769	LAMA4	-0.0434275441739386	-0.0275587249344459	-0.599011184823657	0.549549437112544	0.797536222512877	Junction	DLPFC
chr9:4834266-4841231(+)	ENSG00000120158.11	ENSG00000120158	RCL1	-0.0302982738156091	0.809824214398264	-0.598988865548238	0.549564303969115	0.797549827472678	Junction	DLPFC
chr19:56394054-56394216(+)	ENSG00000267454.5	ENSG00000267454	ZNF582-AS1	0.0432395483290243	-0.0497642961972596	0.598977918233875	0.549571596041724	0.797550119110103	Junction	DLPFC
chr3:46901861-46902525(+)	ENSG00000160801.13	ENSG00000160801	PTH1R	-0.0549104889763968	-0.499024215701139	-0.598972073301645	0.54957548940621	0.797550119110103	Junction	DLPFC
chr19:52849214-52854257(-)	ENSG00000204604.9	ENSG00000204604	ZNF468	-0.0414090152042672	0.178383261450178	-0.598962736688042	0.549581708640919	0.797551174122644	Junction	DLPFC
chr12:123615317-123616510(+)	ENSG00000111364.15	ENSG00000111364	DDX55	-0.0384134986265786	0.468307236357144	-0.59895105792863	0.549589488057197	0.797554493221852	Junction	DLPFC
chr6:42880744-42888388(+)				-0.081731740951038	-1.17396217147025	-0.598917061576225	0.549612133904426	0.797579385939393	Junction	DLPFC
chr22:40365057-40366435(+)	ENSG00000239900.12	ENSG00000239900	ADSL	0.0297061388414611	1.94300863172959	0.598906427376324	0.549619217714122	0.797581695258609	Junction	DLPFC
chr3:40182374-40189825(+)	ENSG00000170011.13	ENSG00000170011	MYRIP	0.0264032348035098	1.96594147397304	0.598890103405844	0.549630091765451	0.79758950469804	Junction	DLPFC
chr3:197514417-197522639(-)	ENSG00000161267.11	ENSG00000161267	BDH1	0.0242425118499211	2.87539262290357	0.598853112882489	0.549654733030477	0.797617291918533	Junction	DLPFC
chr3:185491758-185494622(-)	ENSG00000163900.10	ENSG00000163900	TMEM41A	0.0341896342598005	1.06436452464722	0.598818819856685	0.54967757784396	0.797621473606229	Junction	DLPFC
chr1:31692809-31693091(-)	ENSG00000084636.17	ENSG00000084636	COL16A1	-0.0491300010421422	1.2556807299128	-0.598816720490495	0.549678976383502	0.797621473606229	Junction	DLPFC
chr19:17269092-17273903(+)	ENSG00000105393.15	ENSG00000105393	BABAM1	0.0555964400645734	-0.882004739803833	0.598816710166623	0.549678983260983	0.797621473606229	Junction	DLPFC
chr3:47101556-47103345(-)	ENSG00000181555.19	ENSG00000181555	SETD2	-0.0176044482295972	2.8829563199728	-0.598810361610734	0.549683212503617	0.797621473606229	Junction	DLPFC
chr9:95060811-95080693(+)	ENSG00000148120.15	ENSG00000148120	C9orf3	-0.0263073473683296	2.20113944457449	-0.598807560741381	0.549685078374973	0.797621473606229	Junction	DLPFC
chr19:56398384-56398893(+)	ENSG00000267454.5	ENSG00000267454	ZNF582-AS1	-0.0311772598204546	0.752634574843052	-0.598777075851482	0.549705386873368	0.797635381636005	Junction	DLPFC
chr15:58897234-58898802(-)	ENSG00000137776.16	ENSG00000137776	SLTM	-0.0233838571427987	2.31649470221448	-0.598776682647105	0.549705648821646	0.797635381636005	Junction	DLPFC
chr1:64681336-64682004(+)	ENSG00000158966.13	ENSG00000158966	CACHD1	0.0349217433858454	0.944373820020986	0.598735438650296	0.549733125445751	0.797640198241239	Junction	DLPFC
chr1:150496909-150497529(+)	ENSG00000143374.15	ENSG00000143374	TARS2	-0.0354043309077979	0.601556198511863	-0.598729310732418	0.549737207903838	0.797640198241239	Junction	DLPFC
chr17:62586227-62596584(+)	ENSG00000146872.17	ENSG00000146872	TLK2	-0.0202195913389962	2.08878281251287	-0.598727265601646	0.549738570386379	0.797640198241239	Junction	DLPFC
chr1:11139659-11144647(-)	ENSG00000198793.12	ENSG00000198793	MTOR	0.0200200422442292	2.00128647719454	0.598719129192258	0.549743990944196	0.797640198241239	Junction	DLPFC
chr16:2519402-2519540(+)	ENSG00000260272.1	ENSG00000260272	RP11-20I23.1	0.0277089649040814	3.93480726041413	0.598716556464094	0.549745704927094	0.797640198241239	Junction	DLPFC
chr8:134588396-134590267(-)	ENSG00000066827.15	ENSG00000066827	ZFAT	0.0340415915980644	0.336360753261605	0.598714662533917	0.54974696668818	0.797640198241239	Junction	DLPFC
chr9:19287022-19288595(+)	ENSG00000137145.20	ENSG00000137145	DENND4C	-0.027674300432922	1.19855704119383	-0.598708934091867	0.549750783060016	0.797640198241239	Junction	DLPFC
chr4:186194613-186196002(+)	ENSG00000145476.15	ENSG00000145476	CYP4V2	0.0467414536056883	2.16711206662205e-05	0.598705739786673	0.549752911158527	0.797640198241239	Junction	DLPFC
chr6:167875496-167880359(+)	ENSG00000130396.20	ENSG00000130396	MLLT4	-0.015894428590571	3.08778970921553	-0.59869007133366	0.549763349797958	0.797647374033937	Junction	DLPFC
chr19:18664444-18667663(+)	ENSG00000167487.11	ENSG00000167487	KLHL26	0.034564452343999	0.513860847887861	0.598667196380694	0.549778589729166	0.79766151577059	Junction	DLPFC
chr22:19880718-19883324(-)	ENSG00000184470.20	ENSG00000184470	TXNRD2	-0.0339747170605395	0.858482531310332	-0.598651124495649	0.549789297391975	0.797669081523043	Junction	DLPFC
chr15:72320703-72345445(-)	ENSG00000260729.1	ENSG00000260729	RP11-106M3.2	-0.0573992320592527	-0.233486403573629	-0.598635348477464	0.549799808038112	0.797671071091477	Junction	DLPFC
chr16:3312769-3313048(+)	ENSG00000162086.14	ENSG00000162086	ZNF75A	-0.0397774567275242	0.213277847544889	-0.598632576528395	0.549801654837316	0.797671071091477	Junction	DLPFC
chr17:7224885-7224956(+)	ENSG00000072778.19	ENSG00000072778	ACADVL	-0.0207521468781545	3.66100232896968	-0.598612082212287	0.549815309182969	0.797682911627376	Junction	DLPFC
chr21:46596833-46602277(-)	ENSG00000160307.9	ENSG00000160307	S100B	-0.0851480188219128	-1.28065358901692	-0.59859108559111	0.549829298363598	0.797684628266703	Junction	DLPFC
chr15:35381917-35410834(-)	ENSG00000134146.11	ENSG00000134146	DPH6	-0.039368499656678	0.691547356749101	-0.59858414993934	0.549833919340334	0.797684628266703	Junction	DLPFC
chr5:153993111-153994918(-)	ENSG00000055147.18	ENSG00000055147	FAM114A2	-0.0353397970981763	0.413868184731773	-0.598583422800058	0.549834403808347	0.797684628266703	Junction	DLPFC
chr21:14968527-15014343(-)	ENSG00000180530.10	ENSG00000180530	NRIP1	0.0289507874782716	2.08710752321584	0.598577327257797	0.549838465067801	0.797684628266703	Junction	DLPFC
chr18:24171499-24172375(-)	ENSG00000141447.16	ENSG00000141447	OSBPL1A	0.021562846631394	4.7926088999205	0.598560360734448	0.5498497693828	0.797684725252168	Junction	DLPFC
chr1:112550694-112555867(-)	ENSG00000007341.18	ENSG00000007341	ST7L	-0.0414820179716723	-0.0296688609954202	-0.598555822850092	0.549852792866391	0.797684725252168	Junction	DLPFC
chrX:57378787-57380911(+)	ENSG00000165591.6	ENSG00000165591	FAAH2	0.0574302223995705	-1.03769790389778	0.598550126524921	0.549856588202979	0.797684725252168	Junction	DLPFC
chr5:157266196-157285343(+)	ENSG00000055163.19	ENSG00000055163	CYFIP2	0.0811584488557177	-1.33347207524193	0.598526792637365	0.549872135196055	0.797684725252168	Junction	DLPFC
chr9:104759172-104759261(+)	ENSG00000136783.9	ENSG00000136783	NIPSNAP3A	-0.0260774836589669	2.04738654926462	-0.598522966060686	0.549874684803164	0.797684725252168	Junction	DLPFC
chr14:49577029-49586647(+)				0.379953525467631	6.20385630753841	0.598521383033865	0.549875739558711	0.797684725252168	Junction	DLPFC
chr17:62580193-62586134(+)	ENSG00000146872.17	ENSG00000146872	TLK2	0.0203404919326319	2.53392030809387	0.598511722242136	0.549882176473036	0.797684725252168	Junction	DLPFC
chr1:70250504-70250607(+)	ENSG00000116754.13	ENSG00000116754	SRSF11	0.0252291686455895	4.07724958838061	0.59850636188694	0.549885748054279	0.797684725252168	Junction	DLPFC
chr17:39661086-39662250(+)	ENSG00000131748.15	ENSG00000131748	STARD3	-0.0300135152140083	1.16193674216332	-0.598497268531499	0.549891806943527	0.797684725252168	Junction	DLPFC
chr7:143285839-143285976(-)	ENSG00000231840.1	ENSG00000231840	AC073342.12	-0.0844488944637535	-0.716918282531529	-0.598460566050891	0.54991626208768	0.797684725252168	Junction	DLPFC
chr4:849775-849891(-)	ENSG00000178950.16	ENSG00000178950	GAK	0.0346218515781294	0.426264482665955	0.598458506012787	0.549917634722809	0.797684725252168	Junction	DLPFC
chr14:73106286-73107825(-)	ENSG00000119707.13	ENSG00000119707	RBM25	0.0773670721688333	0.482478466424719	0.59845833884796	0.549917746107383	0.797684725252168	Junction	DLPFC
chr11:64263598-64263690(+)	ENSG00000149782.11	ENSG00000149782	PLCB3	0.0531715566078004	-0.792869687169455	0.598455319625755	0.549919757864923	0.797684725252168	Junction	DLPFC
chr11:43335355-43335857(+)	ENSG00000166181.12	ENSG00000166181	API5	-0.0134534696431744	3.72285762281116	-0.598449120683093	0.549923888334047	0.797684725252168	Junction	DLPFC
chr12:76048465-76049199(-)	ENSG00000187109.13	ENSG00000187109	NAP1L1	-0.0122822832288441	5.28624944210321	-0.59844737339185	0.549925052589004	0.797684725252168	Junction	DLPFC
chr17:8147828-8147996(-)	ENSG00000179094.14	ENSG00000179094	PER1	-0.0421799980419208	1.40359287971869	-0.598445317326021	0.549926422588179	0.797684725252168	Junction	DLPFC
chr17:16420249-16422598(+)	ENSG00000187688.14	ENSG00000187688	TRPV2	-0.0578496708937867	-0.529546924373288	-0.598435959441945	0.549932657961167	0.797685668915629	Junction	DLPFC
chr22:28743979-28744614(+)	ENSG00000100209.9	ENSG00000100209	HSCB	0.0448050785836984	-0.214969538006801	0.598427318802014	0.549938415448979	0.797685668915629	Junction	DLPFC
chr3:56571303-56592969(+)	ENSG00000180376.16	ENSG00000180376	CCDC66	-0.0401966410767123	0.681700715654365	-0.598419609070849	0.54994355267274	0.797685668915629	Junction	DLPFC
chr19:16800163-16807585(+)	ENSG00000188039.13	ENSG00000188039	NWD1	0.0640257037838669	-0.444584415544413	0.598407830479364	0.549951401145305	0.79768908521115	Junction	DLPFC
chr20:5178957-5182386(+)	ENSG00000101290.13	ENSG00000101290	CDS2	-0.017925450874804	4.17083263348013	-0.598395094168103	0.549959887841205	0.797693427154228	Junction	DLPFC
chr18:24449954-24450778(+)	ENSG00000154059.9	ENSG00000154059	IMPACT	0.0256547521875849	2.32487573953352	0.598381959087553	0.549968640320349	0.79769815451401	Junction	DLPFC
chr6:75677257-75678582(+)	ENSG00000112701.17	ENSG00000112701	SENP6	-0.0160937412024038	3.8976218922818	-0.598354581653618	0.549986883324518	0.797711820861815	Junction	DLPFC
chr1:45332489-45332573(-)	ENSG00000132781.17	ENSG00000132781	MUTYH	-0.0527627058383792	-0.920208326732108	-0.598351331311278	0.549989049216082	0.797711820861815	Junction	DLPFC
chr1:11087592-11087799(-)	ENSG00000171824.13	ENSG00000171824	EXOSC10	-0.0229165375933224	2.73635705312668	-0.598323049883141	0.550007894949575	0.797731187147498	Junction	DLPFC
chr19:39328549-39328999(-)	ENSG00000130755.12	ENSG00000130755	GMFG	-0.0432760552980734	-0.169735930559404	-0.598287258976468	0.550031745189309	0.797751379486049	Junction	DLPFC
chr19:56817580-56818599(-)	ENSG00000198300.12	ENSG00000198300	PEG3	-0.0424061412773007	0.145336126304138	-0.59827085104807	0.550042679227702	0.797751379486049	Junction	DLPFC
chr17:50966388-50970706(-)	ENSG00000008294.20	ENSG00000008294	SPAG9	-0.018384510200997	3.98051139425004	-0.598266879796476	0.550045325636288	0.797751379486049	Junction	DLPFC
chr6:36209916-36210215(+)	ENSG00000096070.19	ENSG00000096070	BRPF3	-0.0368989391728212	1.02079464034236	-0.598263266570389	0.550047733465166	0.797751379486049	Junction	DLPFC
chr15:89683949-89690576(-)	ENSG00000166821.8	ENSG00000166821	PEX11A	0.049988844791161	-0.930699069121007	0.59824614818015	0.550059141112919	0.797751379486049	Junction	DLPFC
chr8:94872003-94873373(+)	ENSG00000164941.13	ENSG00000164941	INTS8	-0.0217959393612515	1.96428282866864	-0.598221843506033	0.550075337881356	0.797751379486049	Junction	DLPFC
chr10:7780308-7783080(-)	ENSG00000151657.11	ENSG00000151657	KIN	-0.0245863790188803	1.14470208701507	-0.598212406656539	0.550081626713319	0.797751379486049	Junction	DLPFC
chr5:169193551-169244704(-)	ENSG00000184347.14	ENSG00000184347	SLIT3	0.0498938482146587	0.676141700705124	0.59820671217302	0.550085421604015	0.797751379486049	Junction	DLPFC
chr7:8060249-8071082(+)	ENSG00000106415.12	ENSG00000106415	GLCCI1	0.0372452935537709	-0.226438785701177	0.598201997472202	0.550088563562371	0.797751379486049	Junction	DLPFC
chr4:441877-442716(-)				0.0632541772834009	-0.355635525169918	0.598197552596599	0.550091525712656	0.797751379486049	Junction	DLPFC
chr19:10559709-10559809(-)	ENSG00000129347.19	ENSG00000129347	KRI1	0.0385057729468824	0.270103200079082	0.598188579055647	0.550097505876363	0.797751379486049	Junction	DLPFC
chr3:183971920-183977516(-)	ENSG00000114770.16	ENSG00000114770	ABCC5	0.027588040131808	1.84372780725076	0.598179198644936	0.550103757221344	0.797751379486049	Junction	DLPFC
chr5:131264167-131359208(+)	ENSG00000158985.13	ENSG00000158985	CDC42SE2	0.107512699835808	-1.1983041185087	0.598175215721645	0.550106411553653	0.797751379486049	Junction	DLPFC
chr4:158706851-158708363(+)	ENSG00000171503.11	ENSG00000171503	ETFDH	0.0299908112997804	1.2702767508529	0.598165558539379	0.550112847398331	0.797751379486049	Junction	DLPFC
chrX:153865820-153866648(-)	ENSG00000198910.12	ENSG00000198910	L1CAM	0.0375289676296567	2.97641992431172	0.598165338634312	0.550112993950297	0.797751379486049	Junction	DLPFC
chr12:100326755-100329200(+)	ENSG00000136021.18	ENSG00000136021	SCYL2	0.030370907972398	1.97723543779658	0.598149362636636	0.550123640931997	0.797751379486049	Junction	DLPFC
chr10:94265959-94268928(+)	ENSG00000138193.15	ENSG00000138193	PLCE1	-0.041885497245188	-0.157506351705639	-0.598143688222606	0.550127422590925	0.797751379486049	Junction	DLPFC
chr4:98885062-98886453(-)	ENSG00000151247.12	ENSG00000151247	EIF4E	0.052839378187958	-0.80722738952136	0.598129572768881	0.550136829755758	0.797751379486049	Junction	DLPFC
chr12:57179557-57179781(+)	ENSG00000123384.13	ENSG00000123384	LRP1	-0.0194372071895282	3.76586696302914	-0.598128208444709	0.550137739006154	0.797751379486049	Junction	DLPFC
chrX:149504294-149505034(-)	ENSG00000010404.17	ENSG00000010404	IDS	0.0255809045158143	5.71125634479943	0.598122612101622	0.55014146868264	0.797751379486049	Junction	DLPFC
chr5:138168689-138169221(-)	ENSG00000112983.17	ENSG00000112983	BRD8	-0.029092586032174	1.15674538869881	-0.598118150633843	0.550144442031726	0.797751379486049	Junction	DLPFC
chr14:61721824-61726705(+)	ENSG00000100644.16	ENSG00000100644	HIF1A	-0.0195668863199369	3.75364365682813	-0.59811402179393	0.550147193707764	0.797751379486049	Junction	DLPFC
chr15:64976556-64980863(-)	ENSG00000090487.10	ENSG00000090487	SPG21	-0.0220583253267143	2.23743250711107	-0.598112556500225	0.55014817025818	0.797751379486049	Junction	DLPFC
chr1:8541317-8556474(-)	ENSG00000142599.17	ENSG00000142599	RERE	0.223121790041149	-2.42961315251084	0.59809858831429	0.550157479450467	0.797756912255553	Junction	DLPFC
chr14:61720573-61721508(+)	ENSG00000100644.16	ENSG00000100644	HIF1A	0.0208563059652676	3.47099612483101	0.598080288960827	0.550169675296635	0.797766630670783	Junction	DLPFC
chr19:3548268-3550983(-)	ENSG00000161091.12	ENSG00000161091	MFSD12	-0.0360446992917422	0.722378826047489	-0.598020935957269	0.550209232811155	0.797809791314078	Junction	DLPFC
chr19:17489118-17497254(+)	ENSG00000130304.16	ENSG00000130304	SLC27A1	0.0357229781189189	1.16806591641362	0.598018183071743	0.550211067584943	0.797809791314078	Junction	DLPFC
chr3:195984277-195985626(-)	ENSG00000185485.14	ENSG00000185485	SDHAP1	0.0498443510804133	1.38680423378937	0.598010898693484	0.550215922573046	0.797809791314078	Junction	DLPFC
chr16:50791691-50792596(+)	ENSG00000083799.17	ENSG00000083799	CYLD	0.0318366461603701	1.76897020321279	0.59797984026243	0.55023662304188	0.797825050145095	Junction	DLPFC
chr7:98899500-98899678(+)	ENSG00000196367.12	ENSG00000196367	TRRAP	0.030465833808667	0.949490310554744	0.597978623212373	0.550237434214547	0.797825050145095	Junction	DLPFC
chrX:11118621-11120906(+)	ENSG00000004961.14	ENSG00000004961	HCCS	0.0226230720234033	2.07980831320621	0.597955658148973	0.550252740706293	0.797833326040853	Junction	DLPFC
chr6:41777011-41778032(-)	ENSG00000137218.10	ENSG00000137218	FRS3	-0.0296127454659722	1.22512174441907	-0.597948808088465	0.550257306395015	0.797833326040853	Junction	DLPFC
chr17:58212435-58212981(-)	ENSG00000011143.16	ENSG00000011143	MKS1	0.0395217714907645	-0.169097660915905	0.597945330261015	0.550259624436828	0.797833326040853	Junction	DLPFC
chr16:84056136-84059301(-)	ENSG00000140943.16	ENSG00000140943	MBTPS1	-0.0180588287941418	2.79119864067009	-0.59790442522473	0.550286888827121	0.797859040231404	Junction	DLPFC
chr17:18093974-18098269(+)	ENSG00000108591.9	ENSG00000108591	DRG2	0.0313638492534618	0.921418515565093	0.597896812873671	0.550291962753098	0.797859040231404	Junction	DLPFC
chr20:62306321-62306647(+)	ENSG00000130706.12	ENSG00000130706	ADRM1	-0.0244503101588717	1.89943218001603	-0.597893553748608	0.550294135092895	0.797859040231404	Junction	DLPFC
chr1:12373859-12378427(+)	ENSG00000048707.13	ENSG00000048707	VPS13D	0.017644740298749	2.94782131029673	0.597881958567196	0.550301863788669	0.797859040231404	Junction	DLPFC
chr17:81452852-81455266(+)	ENSG00000266074.8	ENSG00000266074	BAHCC1	0.0491484012784348	-0.532744579776136	0.597877506716725	0.550304831156066	0.797859040231404	Junction	DLPFC
chr7:34938120-34939275(-)	ENSG00000173852.14	ENSG00000173852	DPY19L1	-0.023266072968859	2.66517591040429	-0.597847836173224	0.550324608168727	0.797879747707281	Junction	DLPFC
chrX:32389675-32390070(-)	ENSG00000198947.15	ENSG00000198947	DMD	0.0214640733890061	2.19810295102051	0.597827878703497	0.550337911093142	0.797881689375672	Junction	DLPFC
chrX:154032558-154097603(-)	ENSG00000169057.20	ENSG00000169057	MECP2	0.0481891307349671	1.64657794487141	0.597821252199579	0.550342328115126	0.797881689375672	Junction	DLPFC
chr14:50905557-50908270(-)	ENSG00000100504.16	ENSG00000100504	PYGL	-0.0576848169280589	-0.212186429623516	-0.597821097891164	0.550342430972538	0.797881689375672	Junction	DLPFC
chr2:173017505-173020617(+)	ENSG00000091428.17	ENSG00000091428	RAPGEF4	0.152166924251098	-2.09271300798915	0.597791073730803	0.550362444368099	0.797889159934268	Junction	DLPFC
chrX:53548274-53548958(-)	ENSG00000086758.15	ENSG00000086758	HUWE1	-0.0179813227922134	3.33549045302988	-0.597790612854958	0.550362751579848	0.797889159934268	Junction	DLPFC
chr7:73543645-73552166(-)	ENSG00000106635.7	ENSG00000106635	BCL7B	0.0196176888803166	2.72130319441822	0.597785286136514	0.550366302283011	0.797889159934268	Junction	DLPFC
chr1:16936874-16937640(+)	ENSG00000058453.16	ENSG00000058453	CROCC	0.0505677627897799	0.0747616562923799	0.597777439801715	0.550371532541749	0.797889159934268	Junction	DLPFC
chr5:135370143-135388921(-)	ENSG00000113648.16	ENSG00000113648	H2AFY	0.0158969294591813	3.17765030478214	0.597764655188248	0.550380054641696	0.797889159934268	Junction	DLPFC
chr5:170258167-170258865(-)	ENSG00000043462.11	ENSG00000043462	LCP2	-0.0582756620104528	-0.798234624591791	-0.597763910161724	0.550380551271198	0.797889159934268	Junction	DLPFC
chr1:19193558-19197140(-)	ENSG00000127481.14	ENSG00000127481	UBR4	-0.0145865080949676	3.47674964983856	-0.597744063245085	0.550393781169445	0.79790037375575	Junction	DLPFC
chr20:41172290-41172420(+)	ENSG00000124181.14	ENSG00000124181	PLCG1	-0.0326301566113161	2.7795905799149	-0.597713350825091	0.550414254291282	0.797913937950835	Junction	DLPFC
chr7:88186702-88193115(+)	ENSG00000008277.14	ENSG00000008277	ADAM22	0.0308168475044198	0.937568034245722	0.597710892995675	0.550415892714461	0.797913937950835	Junction	DLPFC
chr4:122350075-122352903(+)	ENSG00000138688.15	ENSG00000138688	KIAA1109	0.0133622491263279	3.76465604322271	0.597691828390512	0.550428601526589	0.797913937950835	Junction	DLPFC
chr3:190556217-190564288(+)	ENSG00000196083.9	ENSG00000196083	IL1RAP	-0.0695941426095656	-1.20185429089286	-0.597681248508329	0.550435654330842	0.797913937950835	Junction	DLPFC
chr17:75612894-75612973(+)	ENSG00000266714.6	ENSG00000266714	MYO15B	-0.0614575520229424	-0.470284627743659	-0.597669103155716	0.550443750770467	0.797913937950835	Junction	DLPFC
chr14:72975722-72977926(-)	ENSG00000165861.13	ENSG00000165861	ZFYVE1	0.0298376819945348	0.76707130423488	0.597668376393448	0.55044423525286	0.797913937950835	Junction	DLPFC
chr17:81203608-81206743(-)	ENSG00000141577.13	ENSG00000141577	CEP131	-0.0499255696567475	-0.823428595215304	-0.597667210307355	0.550445012602657	0.797913937950835	Junction	DLPFC
chr16:28388283-28388507(-)	ENSG00000205609.12	ENSG00000205609	EIF3CL	0.0808306849188604	2.68241790479929	0.597664085427263	0.550447095749038	0.797913937950835	Junction	DLPFC
chr12:18081474-18084516(-)	ENSG00000111404.6	ENSG00000111404	RERGL	0.0588270019970418	0.131313929739753	0.597655101946846	0.550453084450045	0.797914653969223	Junction	DLPFC
chr7:2367046-2369471(+)	ENSG00000106263.17	ENSG00000106263	EIF3B	-0.0168111308004993	2.59142789979687	-0.597634418488086	0.550466872886672	0.797926676043533	Junction	DLPFC
chr17:10697668-10704909(+)	ENSG00000170222.11	ENSG00000170222	ADPRM	0.0413211913582856	0.0023333771375375	0.597599718509632	0.550490005690141	0.797952242825794	Junction	DLPFC
chr5:170918860-170919440(+)	ENSG00000204764.12	ENSG00000204764	RANBP17	-0.0397922757100914	0.202156780683097	-0.597583644010203	0.550500721947168	0.797959811110251	Junction	DLPFC
chr13:113461137-113462739(-)	ENSG00000150401.14	ENSG00000150401	DCUN1D2	0.067563571990456	-0.930255589762291	0.597549249429298	0.550523651851715	0.797985082948982	Junction	DLPFC
chr6:138943577-138943852(-)	ENSG00000135597.18	ENSG00000135597	REPS1	-0.0197723817090753	2.89330320501406	-0.597492997734739	0.55056115429975	0.798031477001925	Junction	DLPFC
chr4:105449404-105453597(-)	ENSG00000138777.19	ENSG00000138777	PPA2	0.0200688098173133	3.14337625053906	0.597461282511917	0.550582299081609	0.798045142919848	Junction	DLPFC
chr1:234320188-234323007(+)	ENSG00000183780.12	ENSG00000183780	SLC35F3	-0.0294471936521514	2.20943295818642	-0.597443072033303	0.550594440328523	0.798045142919848	Junction	DLPFC
chr20:2923286-2964271(+)	ENSG00000132670.20	ENSG00000132670	PTPRA	0.0372390535127727	0.86566816938605	0.597441797597333	0.550595290022391	0.798045142919848	Junction	DLPFC
chr19:42370360-42370700(+)	ENSG00000105429.12	ENSG00000105429	MEGF8	0.0253139685603004	3.54107710848745	0.597441211411148	0.550595680845544	0.798045142919848	Junction	DLPFC
chr17:5387905-5388801(-)	ENSG00000108559.11	ENSG00000108559	NUP88	-0.0277075108741938	0.703201297277384	-0.597428105674585	0.550604418762622	0.798045142919848	Junction	DLPFC
chr19:10545131-10546838(+)	ENSG00000130734.9	ENSG00000130734	ATG4D	-0.0528240972199877	-0.48541838249006	-0.597415689286564	0.55061269713729	0.798045142919848	Junction	DLPFC
chr3:141516432-141529707(+)	ENSG00000155903.11	ENSG00000155903	RASA2	0.0192508254923961	2.51359911714227	0.597414026989742	0.550613805444621	0.798045142919848	Junction	DLPFC
chr6:46880040-46881454(-)	ENSG00000069122.18	ENSG00000069122	ADGRF5	-0.028395593765327	2.18359847848542	-0.597412913876872	0.550614547593775	0.798045142919848	Junction	DLPFC
chr1:215172184-215194952(+)	ENSG00000082482.13	ENSG00000082482	KCNK2	0.0347016311224738	0.776375168171971	0.597400348386368	0.550622925456045	0.798045774368439	Junction	DLPFC
chr16:14212410-14213544(+)	ENSG00000186260.16	ENSG00000186260	MKL2	0.0295491840880686	4.1380569548097	0.597389130816871	0.550630404664362	0.798045774368439	Junction	DLPFC
chr3:172769144-172773902(+)	ENSG00000114346.13	ENSG00000114346	ECT2	-0.0324962653297082	0.276675185077105	-0.597383042938664	0.55063446372057	0.798045774368439	Junction	DLPFC
chr20:63981317-63983046(+)	ENSG00000101161.7	ENSG00000101161	PRPF6	-0.0222091401998618	2.20518774222997	-0.597378522594871	0.550637477642196	0.798045774368439	Junction	DLPFC
chr2:8877214-8882510(-)	ENSG00000143797.11	ENSG00000143797	MBOAT2	-0.0180223817658823	3.39998159339151	-0.597371047680683	0.550642461530018	0.798045774368439	Junction	DLPFC
chr12:132574159-132574318(+)	ENSG00000112787.12	ENSG00000112787	FBRSL1	-0.0391218109964201	0.0091582315068951	-0.597352183571689	0.550655039245523	0.798048543484739	Junction	DLPFC
chr14:105488261-105488330(+)	ENSG00000213145.9	ENSG00000213145	CRIP1	0.0569890843363138	-0.160953049837188	0.597351697206795	0.55065536353302	0.798048543484739	Junction	DLPFC
chr17:76328863-76330042(-)	ENSG00000161542.16	ENSG00000161542	PRPSAP1	-0.0201245914588609	2.05993252794588	-0.597339947431861	0.550663197813621	0.798051932726945	Junction	DLPFC
chr8:9680801-9704662(+)	ENSG00000173273.15	ENSG00000173273	TNKS	-0.0343077819340289	2.80629103419602	-0.597318268975084	0.550677652287264	0.798064916160108	Junction	DLPFC
chr9:87642059-87643375(+)	ENSG00000196730.12	ENSG00000196730	DAPK1	0.0232685115627327	3.21088090244575	0.597294344135776	0.550693604791697	0.798075116959047	Junction	DLPFC
chr2:130345934-130346017(+)	ENSG00000136718.9	ENSG00000136718	IMP4	-0.0190376358732768	2.85193073583283	-0.597281827296642	0.550701950808416	0.798075116959047	Junction	DLPFC
chrX:85003928-85046445(+)	ENSG00000155008.13	ENSG00000155008	APOOL	-0.0324851849599237	1.04630633964281	-0.597279292556068	0.550703640938188	0.798075116959047	Junction	DLPFC
chr17:42219464-42219711(-)	ENSG00000173757.9	ENSG00000173757	STAT5B	0.0257880271263071	1.5069619025459	0.597269778776283	0.550709984617137	0.798075116959047	Junction	DLPFC
chr6:41073085-41079028(+)	ENSG00000001167.14	ENSG00000001167	NFYA	0.0634920240551597	-0.498821093363346	0.597266500895206	0.550712170278908	0.798075116959047	Junction	DLPFC
chr2:111947568-111965190(+)	ENSG00000153208.16	ENSG00000153208	MERTK	-0.0358459277604435	1.53855270150844	-0.59723397184344	0.550733860591895	0.798098585234332	Junction	DLPFC
chr4:186196089-186196939(+)	ENSG00000145476.15	ENSG00000145476	CYP4V2	-0.0386294058535551	1.34146506464542	-0.59722228182483	0.550741655578316	0.798101916763794	Junction	DLPFC
chr22:29661340-29664989(+)	ENSG00000186575.17	ENSG00000186575	NF2	0.0190343764954976	2.68129198273892	0.597213470172002	0.550747531286276	0.798102466950795	Junction	DLPFC
chr1:226894126-226895423(+)	ENSG00000143801.16	ENSG00000143801	PSEN2	0.0353322630620504	0.673679053796365	0.597183386582761	0.550767591591073	0.798123572187189	Junction	DLPFC
chr5:157383360-157389188(+)	ENSG00000055163.19	ENSG00000055163	CYFIP2	0.0249774366474701	4.35564081282848	0.597167377211338	0.550778267089129	0.798131077508041	Junction	DLPFC
chr13:95925775-95927027(-)	ENSG00000102595.18	ENSG00000102595	UGGT2	-0.0257065007014613	1.81449613429952	-0.597142061906148	0.550795148253599	0.798147575201306	Junction	DLPFC
chr21:45987520-45987609(+)	ENSG00000142156.14	ENSG00000142156	COL6A1	0.0340735903089928	1.95156516297882	0.597128340540796	0.550804298264954	0.79815286959892	Junction	DLPFC
chr10:119806481-119807931(+)	ENSG00000198825.12	ENSG00000198825	INPP5F	0.0310707564326107	1.21191208122247	0.597108202924527	0.550817727051293	0.798160306680543	Junction	DLPFC
chr16:74632674-74636345(-)	ENSG00000168411.13	ENSG00000168411	RFWD3	-0.0512007946824648	-0.636838955247549	-0.597102611295606	0.550821455862436	0.798160306680543	Junction	DLPFC
chr1:224114397-224130471(+)	ENSG00000143756.11	ENSG00000143756	FBXO28	0.0231063620352057	2.38195006757683	0.597095917147869	0.550825919911239	0.798160306680543	Junction	DLPFC
chr16:81962019-82005526(+)				0.133730771915268	-1.67982235807037	0.597072104175652	0.550841799937234	0.798164203852658	Junction	DLPFC
chr14:102350049-102355767(-)	ENSG00000100865.14	ENSG00000100865	CINP	0.0184445149948118	2.88100637242074	0.597054897464193	0.550853274623173	0.798164203852658	Junction	DLPFC
chr16:30665080-30665305(+)	ENSG00000156860.15	ENSG00000156860	FBRS	-0.0477540720437143	-0.17216698183703	-0.597050420777271	0.550856260022778	0.798164203852658	Junction	DLPFC
chr2:45573343-45574626(-)	ENSG00000068784.12	ENSG00000068784	SRBD1	-0.0398504526555304	-0.219438446375595	-0.59703867731315	0.55086409150705	0.798164203852658	Junction	DLPFC
chr18:11825016-11862394(+)	ENSG00000141404.15	ENSG00000141404	GNAL	0.0307438737802687	2.99515746529213	0.597032058475712	0.550868505503245	0.798164203852658	Junction	DLPFC
chr15:73702594-73702771(+)	ENSG00000103855.17	ENSG00000103855	CD276	0.0536809276937337	-0.357262947487444	0.597017104676566	0.550878478015638	0.798164203852658	Junction	DLPFC
chr1:18885629-18886463(-)	ENSG00000255275.3	ENSG00000255275	RP13-279N23.2	-0.0320684463784514	1.63420800144631	-0.596994146107704	0.550893788988192	0.798164203852658	Junction	DLPFC
chr1:227213220-227254063(-)	ENSG00000143776.18	ENSG00000143776	CDC42BPA	0.0154807197847413	3.74123113956878	0.596982108747191	0.550901816737063	0.798164203852658	Junction	DLPFC
chr3:149162879-149163841(+)	ENSG00000163755.8	ENSG00000163755	HPS3	0.0354650161591013	0.72408448870238	0.596978522324035	0.550904208543716	0.798164203852658	Junction	DLPFC
chr2:39251886-39254449(-)	ENSG00000011566.14	ENSG00000011566	MAP4K3	0.0174296625081487	2.94571696233662	0.596975318316461	0.55090634531951	0.798164203852658	Junction	DLPFC
chr6:158628491-158629729(+)	ENSG00000146433.8	ENSG00000146433	TMEM181	-0.0192278600213848	2.93178367845566	-0.596974798915653	0.550906691712047	0.798164203852658	Junction	DLPFC
chr2:220791157-220810750(+)	ENSG00000224819.1	ENSG00000224819		0.0464398104604704	0.324913810642274	0.596973932364917	0.550907269621876	0.798164203852658	Junction	DLPFC
chr9:68919563-68919680(+)	ENSG00000107242.17	ENSG00000107242	PIP5K1B	0.0378412145068408	1.56370836634734	0.596971816096319	0.550908680980105	0.798164203852658	Junction	DLPFC
chr17:56997056-56998384(+)	ENSG00000121064.12	ENSG00000121064	SCPEP1	-0.0253039229879597	1.53531343644441	-0.596970324467491	0.550909675761626	0.798164203852658	Junction	DLPFC
chr18:31874705-31890734(-)	ENSG00000153339.13	ENSG00000153339	TRAPPC8	-0.0197012461798621	2.24778732225285	-0.596968254182926	0.550911056455658	0.798164203852658	Junction	DLPFC
chr5:73081983-73082760(+)	ENSG00000157107.13	ENSG00000157107	FCHO2	-0.0339926218338245	0.898388120885694	-0.596959448879569	0.55091692882197	0.798164748450614	Junction	DLPFC
chr16:23558280-23559467(+)	ENSG00000103353.15	ENSG00000103353	UBFD1	0.0221967463704289	2.58209215166221	0.596931724721288	0.550935418609867	0.798177706864802	Junction	DLPFC
chr17:28638095-28638251(-)	ENSG00000007202.14	ENSG00000007202	KIAA0100	0.0168406976272585	2.778413342785	0.596929554140025	0.550936866226257	0.798177706864802	Junction	DLPFC
chr2:169538142-169540050(-)	ENSG00000138399.17	ENSG00000138399	FASTKD1	0.0233901362038139	1.83761251823647	0.596882247606161	0.550968416635375	0.798213021931019	Junction	DLPFC
chr15:90875918-90876254(+)	ENSG00000140564.10	ENSG00000140564	FURIN	-0.0327094547263836	1.18392256291971	-0.596876521220449	0.55097223582613	0.798213021931019	Junction	DLPFC
chr19:12765725-12765920(-)	ENSG00000095066.11	ENSG00000095066	HOOK2	0.0608354808131745	-0.736019493624097	0.596845586199748	0.550992868044428	0.798221179000647	Junction	DLPFC
chr2:28237302-28241322(+)	ENSG00000158019.20	ENSG00000158019	BRE	0.0191324938075129	2.44366771566763	0.596841228173529	0.550995774675651	0.798221179000647	Junction	DLPFC
chr2:8908717-8943186(-)	ENSG00000143797.11	ENSG00000143797	MBOAT2	-0.0183214167146298	3.46227329809536	-0.596840413074185	0.550996318315534	0.798221179000647	Junction	DLPFC
chr4:185678548-185678795(-)	ENSG00000154556.17	ENSG00000154556	SORBS2	0.0283750073527972	2.51499287607125	0.596835112282751	0.550999853745822	0.798221179000647	Junction	DLPFC
chr2:112661227-112662863(+)	ENSG00000144136.10	ENSG00000144136	SLC20A1	0.0226195616388692	3.15664247714215	0.596789996520965	0.551029944730679	0.798256807602961	Junction	DLPFC
chr12:57577774-57578008(+)	ENSG00000155980.11	ENSG00000155980	KIF5A	0.0243940071431278	6.59401812597323	0.596734147483823	0.551067195642283	0.798285203963981	Junction	DLPFC
chr2:219381437-219381544(-)	ENSG00000123992.18	ENSG00000123992	DNPEP	-0.0278220019336824	0.960153508422546	-0.596730026852238	0.55106994412359	0.798285203963981	Junction	DLPFC
chr2:55578343-55579678(-)	ENSG00000275052.4	ENSG00000275052	PPP4R3B	-0.0347773888099259	0.918681600312692	-0.596727901634958	0.551071361656497	0.798285203963981	Junction	DLPFC
chr1:27907283-27914062(-)	ENSG00000117748.9	ENSG00000117748	RPA2	0.0314737550579276	2.16086980233185	0.596727640692159	0.551071535707062	0.798285203963981	Junction	DLPFC
chr12:112269850-112270226(-)	ENSG00000173064.11	ENSG00000173064	HECTD4	-0.0182809666341466	3.14676108673219	-0.596719214912963	0.551077155771854	0.798285381797137	Junction	DLPFC
chr14:37270526-37285317(+)	ENSG00000151338.18	ENSG00000151338	MIPOL1	0.0265343475705724	1.2706163242169	0.59670587054393	0.551086056634889	0.798290312113987	Junction	DLPFC
chr2:84707020-84707519(+)	ENSG00000115423.18	ENSG00000115423	DNAH6	0.0412210612661965	-0.062716618837385	0.596696193122492	0.551092511641886	0.798291699358234	Junction	DLPFC
chr2:119317504-119321153(-)	ENSG00000186132.14	ENSG00000186132	C2orf76	-0.0303478905115936	1.18823140148788	-0.596680918843088	0.551102699925653	0.798298433558185	Junction	DLPFC
chr15:85743826-85744627(+)	ENSG00000170776.20	ENSG00000170776	AKAP13	0.031037969667226	0.720196017517512	0.596667364776732	0.551111740866992	0.798298433558185	Junction	DLPFC
chrX:72875332-72875630(-)	ENSG00000269502.5	ENSG00000269502	DMRTC1	-0.0797704581806264	-1.08968245965255	-0.596664498583991	0.551113652707095	0.798298433558185	Junction	DLPFC
chr12:56738526-56739293(-)	ENSG00000198056.13	ENSG00000198056	PRIM1	0.0302060443418249	0.792074751351644	0.596636129999742	0.551132575615714	0.798317880474612	Junction	DLPFC
chr4:150203890-150220705(+)	ENSG00000170390.15	ENSG00000170390	DCLK2	0.0231787952061289	1.87292756737031	0.596597910484753	0.551158069971582	0.798345365238143	Junction	DLPFC
chr17:75875475-75875900(-)	ENSG00000132481.6	ENSG00000132481	TRIM47	0.0451888575226264	0.62176476512895	0.596591200951644	0.551162545630721	0.798345365238143	Junction	DLPFC
chr14:70978649-71009633(+)	ENSG00000100731.15	ENSG00000100731	PCNX1	-0.051793870222232	-0.316132907306932	-0.59656437636582	0.551180439410194	0.798363320451174	Junction	DLPFC
chr6:69063037-69066941(+)	ENSG00000135298.13	ENSG00000135298	ADGRB3	0.0758469018298284	-1.18467696344963	0.596540766266904	0.551196189150875	0.79837816978061	Junction	DLPFC
chr1:161173728-161173858(-)	ENSG00000158850.14	ENSG00000158850	B4GALT3	-0.0327271556948071	1.37816041524128	-0.596475188539792	0.551239935673302	0.798429019375868	Junction	DLPFC
chr1:151316510-151324744(-)	ENSG00000143393.16	ENSG00000143393	PI4KB	0.0343208851136582	0.800826347613919	0.59646581552431	0.55124618849774	0.798429019375868	Junction	DLPFC
chr1:153948330-153948457(-)	ENSG00000160741.16	ENSG00000160741	CRTC2	0.0410757760716073	0.0585716385532771	0.596463414382166	0.551247790327281	0.798429019375868	Junction	DLPFC
chr16:23603670-23607863(-)	ENSG00000083093.9	ENSG00000083093	PALB2	-0.0377279053292557	-0.232884143944558	-0.596437182024223	0.551265290384694	0.798432047201713	Junction	DLPFC
chr5:168760937-168762538(-)	ENSG00000184347.14	ENSG00000184347	SLIT3	-0.0437602385422531	0.337178831077595	-0.596437033766512	0.551265389290744	0.798432047201713	Junction	DLPFC
chr15:74451521-74452295(-)	ENSG00000138629.15	ENSG00000138629	UBL7	0.019957726483105	2.61109380427417	0.59643470701205	0.551266941522069	0.798432047201713	Junction	DLPFC
chr9:83309625-83310484(-)	ENSG00000172159.15	ENSG00000172159	FRMD3	-0.0384358951592503	0.185653243894774	-0.596427313320345	0.55127187403789	0.798432047201713	Junction	DLPFC
chr16:29862721-29862814(-)	ENSG00000103502.13	ENSG00000103502	CDIPT	0.0259759209434767	2.37994075907409	0.596415706998852	0.551279616947878	0.798435298120634	Junction	DLPFC
chr1:1374446-1374704(-)	ENSG00000175756.13	ENSG00000175756	AURKAIP1	-0.0382671384488767	0.920790989747342	-0.59639118406839	0.551295977074798	0.798438476448781	Junction	DLPFC
chr11:126266630-126266762(-)	ENSG00000182934.11	ENSG00000182934	SRPRA	0.0176260795085306	3.24716471787487	0.596389655376015	0.551296996928276	0.798438476448781	Junction	DLPFC
chr14:93246287-93248475(-)	ENSG00000011114.14	ENSG00000011114	BTBD7	-0.0404379075880667	-0.369338814198529	-0.596387153840618	0.551298665807305	0.798438476448781	Junction	DLPFC
chr9:137180930-137181680(-)	ENSG00000176248.8	ENSG00000176248	ANAPC2	0.0220947461114742	1.89908703971982	0.596376472471567	0.551305791824004	0.798438476448781	Junction	DLPFC
chr21:36036252-36038149(-)	ENSG00000185917.13	ENSG00000185917	SETD4	0.0373797938637386	0.48608996205872	0.59636979120595	0.551310249216786	0.798438476448781	Junction	DLPFC
chr10:18548238-18551822(-)	ENSG00000241058.3	ENSG00000241058	NSUN6	-0.0350513728105565	0.608391665329299	-0.596362967631451	0.551314801569014	0.798438476448781	Junction	DLPFC
chr20:62392496-62392919(-)	ENSG00000149679.11	ENSG00000149679	CABLES2	0.0338650784603629	0.353973257223976	0.59633848783905	0.551331133431382	0.798449905692911	Junction	DLPFC
chr10:13647036-13654415(-)	ENSG00000151474.20	ENSG00000151474	FRMD4A	0.0579787481323357	-0.823999985047617	0.596334655484701	0.551333690234646	0.798449905692911	Junction	DLPFC
chr19:7075744-7076380(+)	ENSG00000130544.11	ENSG00000130544	ZNF557	-0.0286763956228205	0.79168206096512	-0.596318404734341	0.551344532191584	0.798457644184505	Junction	DLPFC
chr7:33146365-33152700(+)	ENSG00000122507.20	ENSG00000122507	BBS9	0.0265186128767456	2.30549849063554	0.596298216831038	0.551358001031838	0.798469186738577	Junction	DLPFC
chr1:145746998-145747994(-)	ENSG00000265491.4	ENSG00000265491	RNF115	-0.0152251299901424	2.70437840773609	-0.596275179870112	0.551373370887143	0.798476744400887	Junction	DLPFC
chr5:33989503-33998640(-)	ENSG00000242110.7	ENSG00000242110	AMACR	-0.0296199229089459	1.63739918768667	-0.596268048913306	0.551378128579021	0.798476744400887	Junction	DLPFC
chr11:32588733-32589011(+)	ENSG00000149100.12	ENSG00000149100	EIF3M	-0.0179746059766507	3.25872241188731	-0.596264737245997	0.551380338092026	0.798476744400887	Junction	DLPFC
chr14:52730532-52744851(+)	ENSG00000198252.11	ENSG00000198252	STYX	-0.0393054002166055	0.0626360606377901	-0.596256575893566	0.551385783287586	0.798476744400887	Junction	DLPFC
chr15:56444674-56446840(-)	ENSG00000138587.5	ENSG00000138587	MNS1	0.0435358828598173	0.186735426140564	0.59624918742317	0.551390712844713	0.798476744400887	Junction	DLPFC
chr6:125752091-125754464(+)	ENSG00000135547.8	ENSG00000135547	HEY2	-0.0549157081971259	-0.604760895664462	-0.596214961480888	0.551413548536762	0.798492208448481	Junction	DLPFC
chr2:61145197-61163051(+)	ENSG00000237651.6	ENSG00000237651	C2orf74	0.065710673266948	0.764890368240991	0.596210406196644	0.551416587876692	0.798492208448481	Junction	DLPFC
chr3:184193453-184193539(+)	ENSG00000161204.11	ENSG00000161204	ABCF3	0.0194716975910994	2.518068713543	0.59620845794574	0.551417887775436	0.798492208448481	Junction	DLPFC
chr19:12669234-12669353(-)	ENSG00000269590.1	ENSG00000269590	CTD-2192J16.24	-0.0224788171984431	3.2689553515458	-0.596194870752096	0.551426953372614	0.798497373477301	Junction	DLPFC
chr5:82178588-82252561(+)	ENSG00000152348.15	ENSG00000152348	ATG10	0.0345373623199454	0.667944505619274	0.596172543866701	0.551441850394428	0.798510982551145	Junction	DLPFC
chr4:41939384-41943746(+)	ENSG00000109133.12	ENSG00000109133	TMEM33	-0.0184370970748866	3.08127948897768	-0.596163313081859	0.55144800944871	0.798511938535409	Junction	DLPFC
chr11:113359462-113359939(+)	ENSG00000149292.16	ENSG00000149292	TTC12	-0.0562700872582113	-0.685046747512046	-0.596141242342588	0.551462735840254	0.798525300117731	Junction	DLPFC
chr14:50771469-50772300(-)	ENSG00000100503.23	ENSG00000100503	NIN	0.0173981458802934	2.69348197961379	0.596113144723593	0.551481483863712	0.798535902846496	Junction	DLPFC
chr14:90658388-90676522(-)	ENSG00000165914.14	ENSG00000165914	TTC7B	0.0197063738670028	2.81313787544942	0.596110405834717	0.551483311393145	0.798535902846496	Junction	DLPFC
chr10:101023611-101023927(-)	ENSG00000186862.17	ENSG00000186862	PDZD7	0.0335747659074038	0.94986080068457	0.596097406865243	0.551491985023958	0.798535902846496	Junction	DLPFC
chr20:18181847-18183122(+)	ENSG00000149474.13	ENSG00000149474	KAT14	0.0238836274942062	2.09765390691071	0.596097303172751	0.55149205421359	0.798535902846496	Junction	DLPFC
chrM:6730-6926(+)				0.165194488269601	-2.52238765545021	0.596082158555217	0.551502159624912	0.79854257261713	Junction	DLPFC
chr1:144055422-144063172(+)	ENSG00000270872.2	ENSG00000270872	SRGAP2D	-0.119401918123172	-0.778388686261262	-0.596073574163942	0.551507887694256	0.798542904185158	Junction	DLPFC
chr17:68444590-68450727(-)	ENSG00000070540.12	ENSG00000070540	WIPI1	-0.0294523481134933	1.03198725016822	-0.596051635332162	0.551522526856313	0.798556138225508	Junction	DLPFC
chr13:25331559-25336935(+)	ENSG00000139496.15	ENSG00000139496	NUP58	-0.0298535036345369	1.91606068271275	-0.596030800343816	0.551536429632412	0.798568305790445	Junction	DLPFC
chr5:171405404-171407699(+)	ENSG00000181163.13	ENSG00000181163	NPM1	-0.0195987239648622	4.46472104267122	-0.596009177564036	0.551550858269069	0.798569959907935	Junction	DLPFC
chr8:38993661-38995317(-)	ENSG00000169490.16	ENSG00000169490	TM2D2	0.0183236405080347	2.45082381631173	0.596008671861948	0.551551195720588	0.798569959907935	Junction	DLPFC
chrX:48599718-48600318(+)	ENSG00000101940.17	ENSG00000101940	WDR13	-0.0239227884609088	2.50590700567203	-0.59599074093577	0.551563160969953	0.798569959907935	Junction	DLPFC
chr2:11638810-11640290(+)	ENSG00000196208.13	ENSG00000196208	GREB1	0.0352965854649389	0.0936343187800586	0.595968662220361	0.551577894201708	0.798569959907935	Junction	DLPFC
chr1:52358759-52359026(-)	ENSG00000154222.14	ENSG00000154222	CC2D1B	-0.045851535405371	-0.36432046304622	-0.59595803965949	0.551584982756278	0.798569959907935	Junction	DLPFC
chr5:139880975-139887339(-)	ENSG00000158458.19	ENSG00000158458	NRG2	0.0377888857791585	0.385175892538843	0.595956736977476	0.55158585205376	0.798569959907935	Junction	DLPFC
chr5:75584927-75587025(+)	ENSG00000122008.15	ENSG00000122008	POLK	-0.0324612582667754	1.87126576606877	-0.595948831671142	0.551591127387038	0.798569959907935	Junction	DLPFC
chr8:22522750-22527391(+)	ENSG00000120910.14	ENSG00000120910	PPP3CC	-0.0266714002417379	1.25933444267998	-0.595940150521971	0.551596920480934	0.798569959907935	Junction	DLPFC
chr3:167684390-167687233(-)	ENSG00000114209.14	ENSG00000114209	PDCD10	0.0198348766305028	3.14123608978061	0.595937942872609	0.551598393691607	0.798569959907935	Junction	DLPFC
chr7:6806038-6811951(-)	ENSG00000146574.15	ENSG00000146574	CCZ1B	0.0326763587401986	2.03359685708727	0.595932686589658	0.551601901327163	0.798569959907935	Junction	DLPFC
chr19:9619583-9621161(-)	ENSG00000171469.10	ENSG00000171469	ZNF561	0.0507978625177443	-0.27385310293919	0.595930211960239	0.551603552706713	0.798569959907935	Junction	DLPFC
chr2:61066028-61068848(+)	ENSG00000162929.13	ENSG00000162929	KIAA1841	0.0318722277920352	0.671893694417502	0.59592772296593	0.551605213674758	0.798569959907935	Junction	DLPFC
chr6:33169885-33170046(-)	ENSG00000204248.10	ENSG00000204248	COL11A2	0.0562190781418488	-0.415389780329032	0.595921955472015	0.551609062476932	0.798569959907935	Junction	DLPFC
chr16:58599512-58629727(-)	ENSG00000125107.17	ENSG00000125107	CNOT1	0.0285956033808856	2.19375979687455	0.595910204379584	0.551616904334639	0.798573351272097	Junction	DLPFC
chr11:46780320-46780427(-)	ENSG00000175216.14	ENSG00000175216	CKAP5	0.0146180457341772	3.70575502233579	0.595861973546064	0.551649090797943	0.798611346639537	Junction	DLPFC
chr10:58817723-58820368(+)	ENSG00000122870.11	ENSG00000122870	BICC1	0.0377889570122584	0.105124896579155	0.595854394283451	0.551654148842848	0.798611346639537	Junction	DLPFC
chr12:26715836-26716143(-)	ENSG00000123104.11	ENSG00000123104	ITPR2	0.0214438885525657	2.31737867482544	0.595840107410058	0.551663683295274	0.798617187778286	Junction	DLPFC
chr10:100202150-100204505(-)	ENSG00000213341.10	ENSG00000213341	CHUK	-0.0242509562311939	1.41979787950413	-0.595820246301117	0.55167693789081	0.798628414220535	Junction	DLPFC
chr9:127459072-127461172(+)	ENSG00000148356.13	ENSG00000148356	LRSAM1	0.0226872126883586	1.70194620143246	0.595792438087736	0.551695496364356	0.798647318456951	Junction	DLPFC
chr1:1705733-1707408(-)	ENSG00000008128.22	ENSG00000008128	CDK11A	-0.0636530671896864	-0.296431534949385	-0.5957781802323	0.551705011803239	0.798647954919851	Junction	DLPFC
chr11:61848285-61857010(+)	ENSG00000134824.13	ENSG00000134824	FADS2	-0.0293939928365139	3.85498695013608	-0.595775297608522	0.55170693562487	0.798647954919851	Junction	DLPFC
chr18:59140036-59149512(+)	ENSG00000166562.8	ENSG00000166562	SEC11C	-0.0181683926811555	3.29685427765538	-0.595759284589893	0.55171762254335	0.798655463689479	Junction	DLPFC
chr14:49586851-50034792(+)				0.491806312618686	5.96131769813914	0.595743132804399	0.551728402176832	0.79866310652046	Junction	DLPFC
chr19:45621333-45621482(-)	ENSG00000125746.15	ENSG00000125746	EML2	-0.0311477537794051	1.32600057104555	-0.595720992218584	0.551743178879228	0.798675164040517	Junction	DLPFC
chr12:113277365-113278188(+)	ENSG00000186815.12	ENSG00000186815	TPCN1	-0.0263695039784561	1.6674768867236	-0.595710610891279	0.551750107479677	0.798675164040517	Junction	DLPFC
chr22:20056014-20061529(+)	ENSG00000183597.15	ENSG00000183597	TANGO2	0.02318878102578	1.48290375991612	0.595705929869619	0.551753231653839	0.798675164040517	Junction	DLPFC
chr8:143561424-143561741(+)	ENSG00000104518.10	ENSG00000104518	GSDMD	-0.0651510753892409	-0.5823475079498	-0.595670691304128	0.551776750606587	0.798701246636612	Junction	DLPFC
chr10:52282317-52288725(+)	ENSG00000185532.15	ENSG00000185532	PRKG1	-0.0383032846539806	0.368595667075992	-0.595655999197676	0.551786556570612	0.798707479250056	Junction	DLPFC
chr17:5181458-5182034(-)				0.0450770218908751	0.246414108116516	0.595627419906471	0.551805631515419	0.798727128395367	Junction	DLPFC
chr1:208210463-208216734(-)	ENSG00000076356.6	ENSG00000076356	PLXNA2	-0.0317727595622871	2.06186745470626	-0.595613978500709	0.551814602951613	0.798728302868389	Junction	DLPFC
chr11:63952840-63953971(+)	ENSG00000110583.12	ENSG00000110583	NAA40	0.0270090756766549	1.00690286787557	0.595609722516072	0.551817443614034	0.798728302868389	Junction	DLPFC
chr7:56074737-56076833(+)	ENSG00000129103.17	ENSG00000129103	SUMF2	-0.0276933501854524	2.60430146841825	-0.595592144238438	0.551829176334479	0.798737323819935	Junction	DLPFC
chr2:240591012-240591932(+)	ENSG00000142330.19	ENSG00000142330	CAPN10	-0.0318063535181044	0.485703789962248	-0.595580572932212	0.55183689973518	0.798740541416426	Junction	DLPFC
chr3:149034999-149039048(-)	ENSG00000071794.15	ENSG00000071794	HLTF	-0.0194493893126061	2.7762896644455	-0.595567465956658	0.551845648200349	0.798745242634241	Junction	DLPFC
chr17:58005601-58005800(-)	ENSG00000136450.12	ENSG00000136450	SRSF1	-0.0143510830929745	3.92548513218589	-0.595519797992115	0.551877465539646	0.798778448735698	Junction	DLPFC
chr5:134560958-134562199(+)	ENSG00000043143.20	ENSG00000043143	JADE2	-0.0236477228661039	1.84817276018367	-0.595516613152412	0.551879591383778	0.798778448735698	Junction	DLPFC
chr10:95864862-95866176(+)	ENSG00000138185.17	ENSG00000138185	ENTPD1	0.0556260818831195	-0.939090797661856	0.595497356462687	0.551892445090305	0.79878649272683	Junction	DLPFC
chr3:52824959-52825885(-)	ENSG00000055955.15	ENSG00000055955	ITIH4	-0.0601640671691526	-0.73418230789895	-0.595491805238724	0.551896150521131	0.79878649272683	Junction	DLPFC
chr11:43889829-43901515(+)	ENSG00000166199.12	ENSG00000166199	ALKBH3	-0.0469286968706937	-0.233594675930046	-0.595482623169467	0.551902279560821	0.79878740206659	Junction	DLPFC
chr12:124449868-124457105(-)	ENSG00000196498.13	ENSG00000196498	NCOR2	-0.0256767453642677	2.17477023183613	-0.595441487046902	0.551929738372663	0.798819182403077	Junction	DLPFC
chr14:21018664-21018762(-)	ENSG00000165795.22	ENSG00000165795	NDRG2	-0.0443753862053114	0.402698259736691	-0.595399322860616	0.551957884127572	0.798851956322893	Junction	DLPFC
chr16:8898438-8898530(-)	ENSG00000187555.14	ENSG00000187555	USP7	0.0184496498649978	3.81031416623871	0.595378267779899	0.551971939238494	0.798862754747195	Junction	DLPFC
chr14:100936311-100937402(+)	ENSG00000258399.7	ENSG00000258399	MEG8	0.0498949670320143	0.14108866719975	0.595371663738733	0.551976347737233	0.798862754747195	Junction	DLPFC
chr22:31874406-31876156(+)	ENSG00000100150.16	ENSG00000100150	DEPDC5	-0.0371661462523449	0.138880157520065	-0.595356421004247	0.551986523024135	0.798868824518702	Junction	DLPFC
chr22:30285927-30286015(-)	ENSG00000239282.7	ENSG00000239282	GATSL3	0.0525995880425895	-0.325579493063955	0.595348899101768	0.551991544303975	0.798868824518702	Junction	DLPFC
chr7:102569925-102572471(-)	ENSG00000168255.19	ENSG00000168255	POLR2J3	0.068201285684462	3.0533086307104	0.595326887234497	0.55200623855442	0.798878514558536	Junction	DLPFC
chr21:44140343-44143204(+)	ENSG00000160221.16	ENSG00000160221	C21orf33	-0.0441821721836914	2.13070036481708	-0.595322387276733	0.552009242571677	0.798878514558536	Junction	DLPFC
chr11:33068860-33072473(+)	ENSG00000176148.15	ENSG00000176148	TCP11L1	0.0204312175653328	3.28330465566338	0.595287316425707	0.55203265494362	0.798882270849646	Junction	DLPFC
chr17:38739119-38739197(-)	ENSG00000277258.4	ENSG00000277258	PCGF2	-0.0439242579192365	-0.215303375400691	-0.595284319968239	0.552034655322027	0.798882270849646	Junction	DLPFC
chr6:24528167-24532118(+)	ENSG00000112294.12	ENSG00000112294	ALDH5A1	0.0208745853218649	2.01152728159999	0.595275534940047	0.552040520061515	0.798882270849646	Junction	DLPFC
chr1:211260165-211271231(+)	ENSG00000117625.13	ENSG00000117625	RCOR3	-0.0228758699898652	1.28402926093971	-0.595273692601085	0.552041749980425	0.798882270849646	Junction	DLPFC
chr2:26367221-26373366(+)	ENSG00000138018.17	ENSG00000138018	EPT1	0.0181648099756701	3.33897483041927	0.595265819772476	0.552047005782442	0.798882270849646	Junction	DLPFC
chr1:1616615-1623430(+)	ENSG00000197530.12	ENSG00000197530	MIB2	0.0614756897019301	-0.945269436323472	0.595256664189401	0.552053117966348	0.798882270849646	Junction	DLPFC
chr21:29024778-29025708(+)	ENSG00000156256.14	ENSG00000156256	USP16	0.0341171685948286	2.01863893192888	0.595252227319609	0.552056079992232	0.798882270849646	Junction	DLPFC
chr22:17587302-17587924(+)	ENSG00000182902.13	ENSG00000182902	SLC25A18	-0.0320217944367526	2.69328106919998	-0.595251369674842	0.552056652551294	0.798882270849646	Junction	DLPFC
chr2:97834926-97837076(-)	ENSG00000075568.16	ENSG00000075568	TMEM131	0.0303621533227215	1.99809916799827	0.59524175925993	0.552063068432951	0.798882270849646	Junction	DLPFC
chr6:44250155-44250290(-)	ENSG00000096384.19	ENSG00000096384	HSP90AB1	0.116632786527696	0.04412483494939	0.595236091496998	0.552066852230239	0.798882270849646	Junction	DLPFC
chr22:36480838-36481563(-)	ENSG00000100348.9	ENSG00000100348	TXN2	-0.0266959641746729	1.90484827768121	-0.595220986988616	0.55207693605917	0.798888901883352	Junction	DLPFC
chr5:178222935-178224447(-)	ENSG00000175309.14	ENSG00000175309	PHYKPL	0.0608654360647471	-0.962333126936574	0.595187545772588	0.552099261869054	0.798908392874784	Junction	DLPFC
chr1:161157018-161157253(+)	ENSG00000143222.11	ENSG00000143222	UFC1	0.0137894092642258	4.08221106927205	0.595184330260773	0.552101408611864	0.798908392874784	Junction	DLPFC
chr12:124337181-124340005(-)	ENSG00000196498.13	ENSG00000196498	NCOR2	-0.0552208529721626	0.265745799060555	-0.595171576460355	0.552109923355789	0.798912752956409	Junction	DLPFC
chr18:74635707-74641007(+)	ENSG00000215421.9	ENSG00000215421	ZNF407	-0.0244227657270669	1.65002077812992	-0.595146118715791	0.552126919752011	0.798922529461559	Junction	DLPFC
chr14:90303126-90303934(-)	ENSG00000119720.17	ENSG00000119720	NRDE2	0.0307246571436687	0.59458051713091	0.595144091473484	0.552128273214245	0.798922529461559	Junction	DLPFC
chr15:80933461-80936673(+)	ENSG00000103888.15	ENSG00000103888	CEMIP	0.0503056160636905	-0.0118725488164614	0.5951295024316	0.55213801344853	0.798922529461559	Junction	DLPFC
chr19:11777738-11778329(+)	ENSG00000197044.10	ENSG00000197044	ZNF441	-0.0317875371236348	0.755904184756163	-0.595128494431707	0.552138686433148	0.798922529461559	Junction	DLPFC
chr8:61651125-61653567(-)	ENSG00000198363.16	ENSG00000198363	ASPH	-0.0197535551020662	4.30696469255434	-0.595102522101274	0.552156026831257	0.798936196693956	Junction	DLPFC
chr16:58516673-58516807(+)	ENSG00000103037.11	ENSG00000103037	SETD6	0.0489192850189427	-0.173338165998039	0.595097866024507	0.552159135484219	0.798936196693956	Junction	DLPFC
chr1:12311926-12314114(+)	ENSG00000048707.13	ENSG00000048707	VPS13D	-0.0168682040942758	2.83522451963121	-0.595066039788238	0.552180384661271	0.798958317501369	Junction	DLPFC
chr4:3204149-3206495(+)	ENSG00000197386.10	ENSG00000197386	HTT	-0.0225984610719081	2.86461805421398	-0.595044262865299	0.55219492452332	0.798958317501369	Junction	DLPFC
chr6:75676055-75677167(+)	ENSG00000112701.17	ENSG00000112701	SENP6	-0.0511737049671846	-0.624165877135134	-0.595028842260138	0.552205220558178	0.798958317501369	Junction	DLPFC
chr1:229487614-229489954(-)	ENSG00000069248.11	ENSG00000069248	NUP133	-0.017273712950413	2.65471465745818	-0.595028353845023	0.552205546664894	0.798958317501369	Junction	DLPFC
chr3:119863606-119876412(-)	ENSG00000082701.14	ENSG00000082701	GSK3B	0.0189812473139727	3.30876517390422	0.595015107348158	0.552214391168538	0.798958317501369	Junction	DLPFC
chr13:110174750-110175217(-)	ENSG00000187498.14	ENSG00000187498	COL4A1	0.0586885211625547	-0.207729077193675	0.59500301546591	0.552222464812866	0.798958317501369	Junction	DLPFC
chr15:65599930-65605128(-)	ENSG00000138614.14	ENSG00000138614	VWA9	-0.0285664227064048	1.36019140886991	-0.595000158951427	0.552224372091174	0.798958317501369	Junction	DLPFC
chr8:102020290-102124236(-)	ENSG00000104490.17	ENSG00000104490	NCALD	0.119323165395918	0.950918986277415	0.594997376830255	0.552226229700616	0.798958317501369	Junction	DLPFC
chr17:82188420-82193755(-)	ENSG00000176155.18	ENSG00000176155	CCDC57	0.0367754252617093	1.08009338701866	0.594995639820126	0.552227389495811	0.798958317501369	Junction	DLPFC
chr10:15678784-15684003(-)	ENSG00000077943.7	ENSG00000077943	ITGA8	0.0546283553872103	-0.80906810572987	0.594992564402571	0.552229442943603	0.798958317501369	Junction	DLPFC
chr6:43626949-43628976(-)	ENSG00000172432.18	ENSG00000172432	GTPBP2	-0.0291211514757762	0.859918592449925	-0.594966446107409	0.552246882208755	0.798971655596219	Junction	DLPFC
chr9:70286272-70297965(+)	ENSG00000198887.8	ENSG00000198887	SMC5	0.0278113615213561	1.45432262873429	0.594961246250213	0.552250354201633	0.798971655596219	Junction	DLPFC
chr8:42997638-43002106(+)	ENSG00000168172.8	ENSG00000168172	HOOK3	0.0740208085418075	0.102226454618169	0.594954036635513	0.552255168146042	0.798971655596219	Junction	DLPFC
chr2:100395615-100397907(-)	ENSG00000115526.10	ENSG00000115526	CHST10	-0.0297766521415208	1.73248412094468	-0.594914759866994	0.552281394068986	0.798997700938017	Junction	DLPFC
chrX:136713371-136732101(-)	ENSG00000129675.15	ENSG00000129675	ARHGEF6	-0.0298532224674878	1.6714272005807	-0.594910594665442	0.552284175297515	0.798997700938017	Junction	DLPFC
chr15:80921102-80922008(+)	ENSG00000103888.15	ENSG00000103888	CEMIP	0.0430519444642536	0.406915905760244	0.594890918323779	0.552297313867378	0.799008748465145	Junction	DLPFC
chr11:34141818-34142274(+)	ENSG00000135372.8	ENSG00000135372	NAT10	-0.0214709265764506	2.42360845477861	-0.594881925476508	0.552303318752003	0.799009475569636	Junction	DLPFC
chr14:76778072-76778945(+)	ENSG00000071246.10	ENSG00000071246	VASH1	-0.0333919232667219	0.737106046101404	-0.594862553585773	0.552316254249354	0.79901222016386	Junction	DLPFC
chr7:157898738-158081297(-)	ENSG00000155093.17	ENSG00000155093	PTPRN2	0.0317860524368636	3.45714436418472	0.594850554026163	0.552324266978967	0.79901222016386	Junction	DLPFC
chr22:50455143-50455223(-)	ENSG00000100241.20	ENSG00000100241	SBF1	-0.0218216926217789	3.24800011595035	-0.59484787379844	0.552326056714148	0.79901222016386	Junction	DLPFC
chr2:242119058-242122286(+)	ENSG00000220804.8	ENSG00000220804	AC093642.5	-0.0354289124978011	1.88621712088795	-0.594846124010083	0.552327225145429	0.79901222016386	Junction	DLPFC
chr19:10555350-10557551(-)	ENSG00000129347.19	ENSG00000129347	KRI1	0.0430842050182224	-0.16449439237739	0.594813833155051	0.552348787769093	0.799035453239635	Junction	DLPFC
chr17:15629199-15631618(-)	ENSG00000251537.4	ENSG00000251537	RP11-385D13.1	0.0344733250081303	0.659068496812816	0.594763857827826	0.552382160238967	0.799075769970426	Junction	DLPFC
chr11:77677000-77678085(-)	ENSG00000048649.13	ENSG00000048649	RSF1	0.0203250968435351	2.71256477571632	0.594747922789543	0.552392801530527	0.799080424418597	Junction	DLPFC
chr7:140587781-140601402(-)	ENSG00000146966.12	ENSG00000146966	DENND2A	-0.0294395569784048	0.915721334308709	-0.594738492492325	0.552399099055437	0.799080424418597	Junction	DLPFC
chr19:45164010-45164163(-)	ENSG00000007255.10	ENSG00000007255	TRAPPC6A	-0.0358622414225687	0.702750036456886	-0.594733879252394	0.552402179776463	0.799080424418597	Junction	DLPFC
chr15:63129651-63141279(+)	ENSG00000103642.11	ENSG00000103642	LACTB	-0.0490379391932938	-0.545348486843153	-0.594726078913041	0.552407388861333	0.799080424418597	Junction	DLPFC
chr22:38112306-38112503(-)	ENSG00000184381.18	ENSG00000184381	PLA2G6	0.0296557763671768	0.927157514477383	0.594717257219464	0.552413280038117	0.799080986247909	Junction	DLPFC
chr1:161912381-161958445(+)	ENSG00000118217.5	ENSG00000118217	ATF6	-0.0286034484044784	2.08114166681196	-0.594689498587088	0.552431817611565	0.799091384351276	Junction	DLPFC
chr5:70434267-70434914(+)	ENSG00000226259.10	ENSG00000226259	GTF2H2B	0.146769360333954	-0.989340184211356	0.594682935064726	0.552436200861439	0.799091384351276	Junction	DLPFC
chr1:10278129-10282399(+)	ENSG00000054523.17	ENSG00000054523	KIF1B	-0.031418399616553	2.18699780499941	-0.594681223148926	0.552437344115442	0.799091384351276	Junction	DLPFC
chr9:113178802-113182795(-)	ENSG00000119321.8	ENSG00000119321	FKBP15	0.0448917688908015	-0.170382702977151	0.594673533003861	0.552442479773254	0.799091384351276	Junction	DLPFC
chr1:243742044-243843124(-)	ENSG00000117020.16	ENSG00000117020	AKT3	0.0505112558513959	-0.286957325207638	0.594641935419445	0.552463581622305	0.799110596253211	Junction	DLPFC
chr10:17894313-17898033(+)	ENSG00000260314.2	ENSG00000260314	MRC1	-0.0705100781999155	-1.13785775237395	-0.594620048056426	0.552478198916545	0.799110596253211	Junction	DLPFC
chr5:70401669-70420248(+)	ENSG00000226259.10	ENSG00000226259	GTF2H2B	0.175444330361468	-0.874198714133424	0.594618588609158	0.552479173603102	0.799110596253211	Junction	DLPFC
chr12:133151905-133155502(+)	ENSG00000256223.5	ENSG00000256223	ZNF10	-0.0295258363453308	0.890577233825844	-0.594614852039255	0.552481669061602	0.799110596253211	Junction	DLPFC
chr2:29275228-29275401(-)	ENSG00000171094.15	ENSG00000171094	ALK	-0.0533093561152186	-0.849590035009675	-0.594612444959574	0.552483276626452	0.799110596253211	Junction	DLPFC
chr18:24196201-24225041(-)	ENSG00000141447.16	ENSG00000141447	OSBPL1A	-0.01602594210305	4.64441819748381	-0.594589471770302	0.552498619355264	0.799116074316148	Junction	DLPFC
chr7:102583069-102584217(-)	ENSG00000105808.17	ENSG00000105808	RASA4	-0.138463707825964	-1.14158870973182	-0.594576307989145	0.552507410929469	0.799116074316148	Junction	DLPFC
chr5:80629166-80633876(-)	ENSG00000228716.6	ENSG00000228716	DHFR	-0.0408141259918231	0.759268190539835	-0.594574395343139	0.552508688316611	0.799116074316148	Junction	DLPFC
chr21:40296175-40312080(-)	ENSG00000171587.14	ENSG00000171587	DSCAM	0.0291112452024605	1.2435959481223	0.594573814704683	0.552509076104339	0.799116074316148	Junction	DLPFC
chr22:26472419-26472831(-)	ENSG00000100099.20	ENSG00000100099	HPS4	-0.0217410603893246	1.48798316206111	-0.59455860559916	0.552519233771556	0.799122806447109	Junction	DLPFC
chr12:12147557-12148941(-)	ENSG00000070018.8	ENSG00000070018	LRP6	-0.0335739907298365	1.65088738082974	-0.594541382044998	0.552530736934651	0.79913148444995	Junction	DLPFC
chr17:44771670-44771755(+)	ENSG00000073670.13	ENSG00000073670	ADAM11	0.044033548996464	1.52654801100146	0.59448791361955	0.552566447854782	0.799175173885347	Junction	DLPFC
chr14:49840867-49846139(-)	ENSG00000165525.17	ENSG00000165525	NEMF	-0.0212319938093196	2.94864470470326	-0.594471175593005	0.552577627215704	0.799183382884331	Junction	DLPFC
chr20:2709643-2748548(+)	ENSG00000088881.20	ENSG00000088881	EBF4	-0.0414313108024191	0.317631389798096	-0.594445073930943	0.552595060789637	0.799194398333292	Junction	DLPFC
chr7:65659801-65674384(+)	ENSG00000273024.5	ENSG00000273024	INTS4P2	0.121845184006655	1.04922366041946	0.594442846060445	0.552596548820269	0.799194398333292	Junction	DLPFC
chr22:40273601-40277076(+)	ENSG00000100354.20	ENSG00000100354	TNRC6B	-0.0163116736652495	2.93356846360483	-0.594435052481847	0.552601754292625	0.799194398333292	Junction	DLPFC
chr12:50814193-50814279(+)	ENSG00000123268.8	ENSG00000123268	ATF1	-0.0266786002670073	1.25443547632297	-0.594399357505489	0.552625595922807	0.799220919303394	Junction	DLPFC
chr16:1341490-1341821(+)	ENSG00000007516.13	ENSG00000007516	BAIAP3	0.0296705410590497	2.49913532292897	0.594355766579389	0.55265471215651	0.799244638104099	Junction	DLPFC
chr15:61991803-62000563(-)	ENSG00000129003.15	ENSG00000129003	VPS13C	-0.0157929852188237	3.67875149999502	-0.594348517767556	0.552659554019552	0.799244638104099	Junction	DLPFC
chr3:125497984-125498058(-)	ENSG00000114520.10	ENSG00000114520	SNX4	0.0228297467387762	2.4728208305288	0.594345785157261	0.552661379279252	0.799244638104099	Junction	DLPFC
chrX:14873759-14892722(+)	ENSG00000130150.11	ENSG00000130150	MOSPD2	-0.0431902403614889	1.51137149272669	-0.594339258601005	0.552665738734744	0.799244638104099	Junction	DLPFC
chr16:50608361-50621601(+)	ENSG00000140807.6	ENSG00000140807	NKD1	-0.0508937049668231	-0.0398081667216017	-0.594326288657618	0.552674402142655	0.799244638104099	Junction	DLPFC
chr17:21300659-21300873(+)	ENSG00000034152.18	ENSG00000034152	MAP2K3	0.0506717262123613	-0.519817374069935	0.594325363866861	0.552675019868767	0.799244638104099	Junction	DLPFC
chr17:18308942-18314598(-)	ENSG00000177302.14	ENSG00000177302	TOP3A	0.0388953767902375	0.100528597080722	0.594306062862347	0.552687912305439	0.799255322832238	Junction	DLPFC
chr12:101680530-101685581(+)	ENSG00000196091.13	ENSG00000196091	MYBPC1	0.0474400813062661	1.7851855105337	0.594297148890802	0.552693866595478	0.799255974026269	Junction	DLPFC
chr7:105643122-105665065(-)	ENSG00000146776.14	ENSG00000146776	ATXN7L1	-0.0466446995114811	-0.381068902710531	-0.594269458049036	0.552712363524616	0.799274763059049	Junction	DLPFC
chr20:62303050-62303567(+)	ENSG00000130706.12	ENSG00000130706	ADRM1	-0.0217911739204661	2.21527672544335	-0.594258620694114	0.55271960274424	0.799277272158675	Junction	DLPFC
chr19:49447468-49447826(-)	ENSG00000104872.10	ENSG00000104872	PIH1D1	0.0222512460272219	2.6498488486056	0.594222021912981	0.552744050624524	0.799304666076375	Junction	DLPFC
chr16:10438236-10440363(+)	ENSG00000166669.13	ENSG00000166669	ATF7IP2	0.0323993570521985	0.734352973996106	0.594211950581052	0.552750778338676	0.799306435164681	Junction	DLPFC
chr14:75654977-75657369(-)	ENSG00000133935.6	ENSG00000133935	C14orf1	0.0235166147581248	1.96764573502626	0.594198757016093	0.552759591785496	0.799309157959886	Junction	DLPFC
chr7:139412581-139417537(+)	ENSG00000146963.17	ENSG00000146963	LUC7L2	-0.0146783724296295	4.01993291200378	-0.594191723073417	0.552764290565025	0.799309157959886	Junction	DLPFC
chr18:8378415-8379166(+)	ENSG00000173482.16	ENSG00000173482	PTPRM	0.0210113755980721	2.48466610902042	0.594184412266478	0.552769174314898	0.799309157959886	Junction	DLPFC
chr15:62762454-62763562(+)	ENSG00000171914.15	ENSG00000171914	TLN2	-0.0204353611006825	2.67719328738659	-0.594174582704522	0.552775740671699	0.799310693611153	Junction	DLPFC
chr12:40922429-40924556(+)	ENSG00000018236.14	ENSG00000018236	CNTN1	0.0167657910072266	5.39511853347687	0.594156379800706	0.552787900700706	0.799320317570673	Junction	DLPFC
chr6:24716322-24718539(-)	ENSG00000112308.12	ENSG00000112308	C6orf62	0.0853023639796036	0.185723423151523	0.594131419855114	0.552804574829433	0.79933646857201	Junction	DLPFC
chr9:35556138-35556307(+)	ENSG00000198853.11	ENSG00000198853	RUSC2	0.020989225132367	3.48544972567251	0.594107067466652	0.552820843327205	0.799340240653459	Junction	DLPFC
chr16:67006520-67006744(+)	ENSG00000172824.14	ENSG00000172824	CES4A	0.0456014588511283	-0.207337913400874	0.594094869785806	0.552828992018758	0.799340240653459	Junction	DLPFC
chr6:87656983-87657920(+)	ENSG00000135336.14	ENSG00000135336	ORC3	-0.0228470710973753	1.84230268340669	-0.594089275440759	0.552832729354909	0.799340240653459	Junction	DLPFC
chr16:69424858-69447149(+)	ENSG00000103018.16	ENSG00000103018	CYB5B	0.0135895346249536	4.40253564129955	0.594087883028464	0.552833659566326	0.799340240653459	Junction	DLPFC
chr14:39346027-39347712(+)	ENSG00000258941.3	ENSG00000258941	RP11-407N17.3	0.025743188641002	1.28610821542213	0.594086316108765	0.552834706359636	0.799340240653459	Junction	DLPFC
chr2:2834507-2836918(-)	ENSG00000237720.1	ENSG00000237720	AC011995.1	0.0562532192724991	-0.0960242303601488	0.59406618269387	0.552848156736284	0.799351729335006	Junction	DLPFC
chr5:119456369-119471635(+)	ENSG00000133835.14	ENSG00000133835	HSD17B4	-0.0584654789647152	-0.408050275290015	-0.594050088561653	0.552858908736128	0.799359316299342	Junction	DLPFC
chr1:37887466-37888242(-)	ENSG00000204084.12	ENSG00000204084	INPP5B	-0.0277443528537513	1.26377196945156	-0.59402520901383	0.552875530207374	0.79936665896066	Junction	DLPFC
chr5:168823332-168844583(-)	ENSG00000184347.14	ENSG00000184347	SLIT3	0.0410890118236815	0.805330152273323	0.594024198322155	0.552876205433152	0.79936665896066	Junction	DLPFC
chr7:128863063-128865376(+)	ENSG00000128524.4	ENSG00000128524	ATP6V1F	0.0198620875104315	4.62514496412811	0.594017768089848	0.552880501370611	0.79936665896066	Junction	DLPFC
chr15:58901288-58912562(-)	ENSG00000137776.16	ENSG00000137776	SLTM	-0.0239464613501508	2.82837110784361	-0.593984423047022	0.552902778934942	0.799390909220202	Junction	DLPFC
chr19:2646281-2702645(-)	ENSG00000176533.12	ENSG00000176533	GNG7	0.0235000385160981	1.83694755492987	0.593972788098319	0.552910552257908	0.799394188866673	Junction	DLPFC
chr3:179701130-179706933(+)	ENSG00000058056.8	ENSG00000058056	USP13	-0.0384297716016735	0.471246858463474	-0.593947734650173	0.552927290678906	0.799410429994491	Junction	DLPFC
chr9:137110951-137111689(-)	ENSG00000176978.13	ENSG00000176978	DPP7	0.0237500204980216	3.09473837135866	0.593939326261817	0.552932908450344	0.799410592962119	Junction	DLPFC
chr3:142357120-142359861(-)	ENSG00000114127.10	ENSG00000114127	XRN1	-0.0232227750005015	1.54591466129101	-0.593926967644922	0.55294116548023	0.79941457163384	Junction	DLPFC
chr6:149695222-149701778(-)	ENSG00000131023.12	ENSG00000131023	LATS1	-0.0300225656596221	0.785246756676751	-0.593888888288889	0.552966607412901	0.79942599424583	Junction	DLPFC
chr2:61278444-61280243(-)	ENSG00000115464.14	ENSG00000115464	USP34	-0.0150727530598396	3.44533888886701	-0.593883927897857	0.552969921637817	0.79942599424583	Junction	DLPFC
chr9:133779940-133780693(-)	ENSG00000160293.16	ENSG00000160293	VAV2	-0.0388198048166628	-0.0319434595758417	-0.593882991416769	0.552970547337359	0.79942599424583	Junction	DLPFC
chr5:71522491-71522755(+)	ENSG00000145734.18	ENSG00000145734	BDP1	-0.0224543774387798	2.43356377211841	-0.593874498417877	0.552976221857109	0.79942599424583	Junction	DLPFC
chr11:239077-244040(+)	ENSG00000185627.17	ENSG00000185627	PSMD13	0.0205382269733389	2.52012537256711	0.593851111565822	0.552991847717199	0.79942599424583	Junction	DLPFC
chr14:64771130-64772579(-)	ENSG00000070182.18	ENSG00000070182	SPTB	0.0406596202868165	0.835065771247106	0.593843527765856	0.552996914858715	0.79942599424583	Junction	DLPFC
chr11:66565928-66566021(-)	ENSG00000174080.10	ENSG00000174080	CTSF	-0.0189048608062662	3.7073779251552	-0.593841704798267	0.552998132884065	0.79942599424583	Junction	DLPFC
chr3:98822742-98825314(-)	ENSG00000057019.15	ENSG00000057019	DCBLD2	-0.0370629997563598	0.201985434833448	-0.593838776603837	0.553000089375285	0.79942599424583	Junction	DLPFC
chr4:82829059-82842184(-)	ENSG00000138674.16	ENSG00000138674	SEC31A	0.0248435809598074	1.31776629636968	0.593833563180869	0.553003572764525	0.79942599424583	Junction	DLPFC
chr8:142489111-142489335(+)	ENSG00000181790.10	ENSG00000181790	ADGRB1	0.0404574740849779	2.14108328145959	0.593832747332325	0.553004117881073	0.79942599424583	Junction	DLPFC
chr12:112042105-112043087(-)	ENSG00000111300.9	ENSG00000111300	NAA25	-0.0253539810592536	1.75657068713527	-0.593814123646959	0.553016561536054	0.79943602447808	Junction	DLPFC
chr1:156404602-156407841(-)	ENSG00000125462.16	ENSG00000125462	C1orf61	-0.0446270165600767	1.01783061394875	-0.59379677702671	0.553028152027558	0.799440129565848	Junction	DLPFC
chr1:1299906-1299972(-)	ENSG00000131584.18	ENSG00000131584	ACAP3	0.0216876395279172	2.9393958494039	0.593793395052434	0.553030411775292	0.799440129565848	Junction	DLPFC
chr17:27550709-27577491(+)	ENSG00000141068.13	ENSG00000141068	KSR1	0.0332076937982732	0.66867976529934	0.593762632221593	0.553050966911909	0.79944296193509	Junction	DLPFC
chr4:61813890-61892655(+)	ENSG00000150471.16	ENSG00000150471	ADGRL3	0.0178848565933701	3.48710971155943	0.593760074625533	0.553052675865734	0.79944296193509	Junction	DLPFC
chr14:101995301-101997034(+)	ENSG00000197102.10	ENSG00000197102	DYNC1H1	-0.0161556686183516	5.00806799836563	-0.593757935482523	0.553054105216441	0.79944296193509	Junction	DLPFC
chr1:25808790-25809025(+)	ENSG00000162430.16	ENSG00000162430	SEPN1	0.0314136496951612	1.32997791583935	0.593745419020925	0.553062468608291	0.79944296193509	Junction	DLPFC
chr1:155215163-155215562(-)	ENSG00000160766.14	ENSG00000160766	GBAP1	-0.0418025993742371	0.485953227252211	-0.593743493948522	0.553063754930617	0.79944296193509	Junction	DLPFC
chr14:33774531-33778465(+)	ENSG00000151322.18	ENSG00000151322	NPAS3	-0.034076167031977	0.811561397276444	-0.593741027831953	0.553065402777701	0.79944296193509	Junction	DLPFC
chr1:243293220-243304712(+)	ENSG00000054282.15	ENSG00000054282	SDCCAG8	-0.0201956847155059	2.8499831192004	-0.593732345091762	0.553071204561656	0.799443390527924	Junction	DLPFC
chr5:149247930-149249814(+)	ENSG00000173210.19	ENSG00000173210	ABLIM3	-0.0355043951653048	1.01752973583814	-0.593712108547334	0.553084726683244	0.799448702639755	Junction	DLPFC
chr20:43619027-43620856(+)	ENSG00000101052.12	ENSG00000101052	IFT52	-0.0264297040389704	1.28620929747438	-0.593710367270826	0.553085890217199	0.799448702639755	Junction	DLPFC
chr3:9924292-9928165(+)	ENSG00000163702.18	ENSG00000163702	IL17RC	-0.0455576643066983	-0.061106393441248	-0.593669453054801	0.553113229748422	0.799480262227516	Junction	DLPFC
chr5:32098635-32101104(+)	ENSG00000133401.15	ENSG00000133401	PDZD2	-0.0286602364875468	1.67274512596984	-0.593657655326449	0.553121113302114	0.799482606066815	Junction	DLPFC
chr6:84221172-84226336(-)	ENSG00000135315.11	ENSG00000135315	CEP162	0.0453390000065318	-0.276816937720253	0.593642561911228	0.553131199201471	0.799482606066815	Junction	DLPFC
chr1:9710597-9715540(+)	ENSG00000171608.15	ENSG00000171608	PIK3CD	-0.0411371833459954	0.0633010511495855	-0.593637935085826	0.553134291011265	0.799482606066815	Junction	DLPFC
chr9:26886189-26887312(-)	ENSG00000120159.11	ENSG00000120159	CAAP1	-0.0282416045807816	1.00728662418506	-0.593634070452822	0.553136873503428	0.799482606066815	Junction	DLPFC
chr19:5135562-5137261(+)	ENSG00000127663.14	ENSG00000127663	KDM4B	-0.0400962207782968	0.345557675768317	-0.593616547703843	0.553148582933449	0.799491572828684	Junction	DLPFC
chrX:23784404-23785327(+)	ENSG00000130066.16	ENSG00000130066	SAT1	0.0685921646496358	-0.882763898872264	0.593604637212224	0.553156542089224	0.799495119018867	Junction	DLPFC
chr11:46544042-46545603(-)	ENSG00000110497.14	ENSG00000110497	AMBRA1	-0.0249413372579191	1.19600937256984	-0.593596033856093	0.553162291295177	0.799495471057984	Junction	DLPFC
chr14:63599974-63624927(-)	ENSG00000140006.11	ENSG00000140006	WDR89	-0.029796218901807	1.21132485708714	-0.593574897325762	0.553176415938947	0.799507928141473	Junction	DLPFC
chr19:2077014-2078139(-)	ENSG00000172081.13	ENSG00000172081	MOB3A	-0.0409345520733201	-0.022487226902429	-0.593546495866977	0.553195395704802	0.799527402033134	Junction	DLPFC
chr11:58611055-58611603(+)	ENSG00000186660.14	ENSG00000186660	ZFP91	0.0306566683576194	3.67844227634277	0.593519811119349	0.553213228540813	0.799543856832447	Junction	DLPFC
chr15:40272722-40272865(+)	ENSG00000259288.6	ENSG00000259288	BUB1B-PAK6	0.0385498895124252	1.35161743873069	0.593505145582999	0.553223029320027	0.799543856832447	Junction	DLPFC
chr10:98162976-98163292(+)	ENSG00000166024.13	ENSG00000166024	R3HCC1L	-0.0403043652669464	-0.0547302944229563	-0.59350474243722	0.553223298738095	0.799543856832447	Junction	DLPFC
chr5:72200368-72203562(+)	ENSG00000131711.14	ENSG00000131711	MAP1B	0.0252258812832863	6.81633857263312	0.593492945243861	0.553231182706472	0.799547293592006	Junction	DLPFC
chr7:5057422-5057683(+)	ENSG00000272968.5	ENSG00000272968	RBAK-RBAKDN	-0.03121075749789	1.35532328111386	-0.593480058492606	0.553239794880727	0.799547854764154	Junction	DLPFC
chr2:37088441-37089639(+)	ENSG00000152133.14	ENSG00000152133	GPATCH11	0.025628115561025	1.89657964794433	0.593467221679582	0.553248373747028	0.799547854764154	Junction	DLPFC
chr5:113084191-113085163(-)	ENSG00000171444.17	ENSG00000171444	MCC	0.0326659537742307	1.03280095039427	0.593454534427537	0.553256852725781	0.799547854764154	Junction	DLPFC
chr2:231038200-231041295(+)	ENSG00000204128.5	ENSG00000204128	C2orf72	-0.0411713904404737	0.843522900815331	-0.593449094828364	0.553260488067318	0.799547854764154	Junction	DLPFC
chrX:20204104-20209287(-)	ENSG00000177189.12	ENSG00000177189	RPS6KA3	0.0233638006722845	1.92102673063473	0.5934418353387	0.553265339679192	0.799547854764154	Junction	DLPFC
chr17:63756571-63760913(-)	ENSG00000108588.13	ENSG00000108588	CCDC47	-0.0139040652016865	4.23991502371926	-0.593440420229406	0.553266285417678	0.799547854764154	Junction	DLPFC
chr17:5422830-5425970(+)	ENSG00000129197.14	ENSG00000129197	RPAIN	0.0363913472903531	0.696069742733315	0.59342681282764	0.553275379486282	0.799547854764154	Junction	DLPFC
chr13:110172771-110173899(-)	ENSG00000187498.14	ENSG00000187498	COL4A1	-0.0606283766628978	-0.233291832920192	-0.593426454483607	0.553275618974966	0.799547854764154	Junction	DLPFC
chr11:78712715-78720369(-)	ENSG00000149256.15	ENSG00000149256	TENM4	0.0444457011534857	1.05750524639666	0.593418065854575	0.553281225282789	0.799547999723496	Junction	DLPFC
chr9:125355858-125359419(+)	ENSG00000165219.21	ENSG00000165219	GAPVD1	0.0169184812037888	2.13555686410682	0.593406331410095	0.553289067720587	0.799551376084481	Junction	DLPFC
chr22:31838846-31843094(+)	ENSG00000100150.16	ENSG00000100150	DEPDC5	0.0339101030514131	0.597576852578484	0.593329597032624	0.553340352671331	0.799617530006415	Junction	DLPFC
chr12:56714688-56724451(-)	ENSG00000196531.10	ENSG00000196531	NACA	-0.0139873628933763	6.45329091136373	-0.593308342987321	0.553354558095916	0.799627894046089	Junction	DLPFC
chr19:37230463-37235548(+)	ENSG00000188283.11	ENSG00000188283	ZNF383	-0.0295469323008492	0.639289514506638	-0.593302388710618	0.553358537748327	0.799627894046089	Junction	DLPFC
chr9:67188989-67189637(+)	ENSG00000276386.1	ENSG00000276386	CNTNAP3P2	0.068927842151007	-1.13750886748838	0.593285444477252	0.553369862821283	0.799633585368097	Junction	DLPFC
chr5:77437425-77438239(-)	ENSG00000164253.13	ENSG00000164253	WDR41	-0.0227783113885307	2.10524205401145	-0.593280018487319	0.553373489432122	0.799633585368097	Junction	DLPFC
chr7:66407365-66409059(-)				-0.0498123058980845	-0.556507829290264	-0.593271366948827	0.55337927195198	0.799633984090939	Junction	DLPFC
chr9:5988546-6007194(-)	ENSG00000183354.11	ENSG00000183354	KIAA2026	-0.0183807124213824	2.37303305071998	-0.593247467169027	0.553395246253925	0.799649109801656	Junction	DLPFC
chr9:33932629-33933489(-)	ENSG00000137073.20	ENSG00000137073	UBAP2	-0.0438336392536339	-0.116311017341533	-0.593219836756607	0.553413714344989	0.799667838669134	Junction	DLPFC
chr2:98577144-98581575(+)	ENSG00000040933.15	ENSG00000040933	INPP4A	0.0325158609924407	1.41249487809038	0.593211098723956	0.553419554884909	0.799668320875819	Junction	DLPFC
chr14:49853865-49862799(-)				0.102077262962327	8.08058913515705	0.593171524362771	0.553446006943818	0.799698585567271	Junction	DLPFC
chr22:31810642-31814991(+)	ENSG00000100150.16	ENSG00000100150	DEPDC5	0.029566052313784	0.512837711671365	0.593153524075425	0.553458038794558	0.799708013467924	Junction	DLPFC
chr14:60812128-60817917(+)	ENSG00000020426.10	ENSG00000020426	MNAT1	0.0272788779245989	1.52064827963562	0.593096732810518	0.553496000366718	0.799754907435349	Junction	DLPFC
chr15:42794802-42810613(-)	ENSG00000128881.16	ENSG00000128881	TTBK2	0.0181436368409279	3.58996891351331	0.593072611630249	0.553512124324143	0.799770247277202	Junction	DLPFC
chr6:152130779-152132121(-)	ENSG00000131018.22	ENSG00000131018	SYNE1	0.0244910833217507	2.04932344079807	0.593053722408716	0.553524751106584	0.799780533792278	Junction	DLPFC
chr5:94477206-94484768(-)	ENSG00000185261.14	ENSG00000185261	KIAA0825	0.0321751721862581	0.986931125924989	0.593028273235561	0.553541763210802	0.799797156332581	Junction	DLPFC
chr5:180331554-180335827(-)	ENSG00000131459.12	ENSG00000131459	GFPT2	-0.0336101175714205	0.860349136509004	-0.593015102669662	0.553550567489387	0.79980191940026	Junction	DLPFC
chr3:129561710-129561799(-)	ENSG00000004399.12	ENSG00000004399	PLXND1	-0.0266622896530968	1.59056336336293	-0.592995885145683	0.553563414170686	0.799812523012606	Junction	DLPFC
chr5:74759427-74760901(-)	ENSG00000164347.17	ENSG00000164347	GFM2	0.0225682913677449	2.374063659091	0.592943828576979	0.553598214091152	0.79985484509415	Junction	DLPFC
chr7:140787585-140794307(-)	ENSG00000157764.12	ENSG00000157764	BRAF	0.0147607356043714	3.47907773811671	0.592919263205087	0.553614636465216	0.799870614182693	Junction	DLPFC
chr5:134167244-134173925(+)	ENSG00000113558.18	ENSG00000113558	SKP1	0.0939688026071627	-0.285464524798067	0.592910089197804	0.553620769508495	0.799871516928072	Junction	DLPFC
chr5:81442724-81446867(-)	ENSG00000145687.16	ENSG00000145687	SSBP2	0.0199988193076814	2.56163229737268	0.592880471897701	0.553640569610071	0.799892165630509	Junction	DLPFC
chr17:45962471-45978374(+)	ENSG00000186868.15	ENSG00000186868	MAPT	-0.0215466373591309	3.83915769551333	-0.592872062222503	0.553646191807337	0.79989233008766	Junction	DLPFC
chr19:48502582-48502908(-)	ENSG00000142235.8	ENSG00000142235	LMTK3	0.0378432063349368	1.9826380834826	0.592831609546555	0.553673236398125	0.799914675507669	Junction	DLPFC
chr9:35801764-35801925(+)	ENSG00000159899.14	ENSG00000159899	NPR2	-0.0394447360770219	-0.103111543385327	-0.59283032780082	0.553674093318408	0.799914675507669	Junction	DLPFC
chr7:128336043-128337130(-)	ENSG00000106344.8	ENSG00000106344	RBM28	0.0278457917821603	1.51386336294216	0.59281089825521	0.553687083160049	0.799914675507669	Junction	DLPFC
chr6:75663519-75666711(+)	ENSG00000112701.17	ENSG00000112701	SENP6	-0.0121717496995359	4.6050354855751	-0.592805248519605	0.553690860382577	0.799914675507669	Junction	DLPFC
chr1:14599224-14960683(+)	ENSG00000189337.16	ENSG00000189337	KAZN	0.0554776771400239	-0.8103067659588	0.592798682811244	0.553695250009495	0.799914675507669	Junction	DLPFC
chr8:58597551-58597859(-)	ENSG00000035681.7	ENSG00000035681	NSMAF	-0.0314180922394739	1.51927760305475	-0.592792525870471	0.55369936636276	0.799914675507669	Junction	DLPFC
chr2:37211083-37211842(-)	ENSG00000115816.14	ENSG00000115816	CEBPZ	-0.0219015071667055	2.61297031538505	-0.592783575327076	0.553705350465121	0.799914675507669	Junction	DLPFC
chr1:70175983-70178850(-)	ENSG00000066557.5	ENSG00000066557	LRRC40	0.0223852740075106	2.88504094248937	0.592765017614758	0.553717757774071	0.799914675507669	Junction	DLPFC
chr3:42623813-42632628(-)	ENSG00000230084.5	ENSG00000230084	RP4-613B23.1	-0.0837554458835048	-1.1073262843757	-0.592760890978945	0.553720516777414	0.799914675507669	Junction	DLPFC
chr22:39318567-39319594(-)	ENSG00000100316.15	ENSG00000100316	RPL3	-0.0766412195808379	-0.386790257097847	-0.592752384177361	0.553726204311549	0.799914675507669	Junction	DLPFC
chr10:110603003-110603183(+)	ENSG00000108055.9	ENSG00000108055	SMC3	-0.0245039060547563	1.77100663246989	-0.592751884923775	0.553726538106734	0.799914675507669	Junction	DLPFC
chr20:58909217-58909349(+)	ENSG00000087460.23	ENSG00000087460	GNAS	0.0175423336917416	6.82975431647022	0.592750056624819	0.553727760487156	0.799914675507669	Junction	DLPFC
chr7:33097363-33099306(-)	ENSG00000164610.8	ENSG00000164610	RP9	0.0378257921303542	0.290832416186992	0.592704111638167	0.553758479231839	0.799931134255075	Junction	DLPFC
chrX:49076751-49077642(-)	ENSG00000196998.17	ENSG00000196998	WDR45	0.026177644649505	1.4527069044743	0.592700815101767	0.553760683323034	0.799931134255075	Junction	DLPFC
chr17:40265147-40273789(+)	ENSG00000171475.13	ENSG00000171475	WIPF2	-0.0347912926044207	0.834960489024888	-0.592692797656809	0.553766043870302	0.799931134255075	Junction	DLPFC
chr19:10461104-10461525(+)	ENSG00000065989.15	ENSG00000065989	PDE4A	-0.0356046406154038	1.25747452757643	-0.592688235927558	0.553769093901419	0.799931134255075	Junction	DLPFC
chr10:94273721-94279781(+)	ENSG00000138193.15	ENSG00000138193	PLCE1	0.0442111990980296	-0.104983025796049	0.592683676945267	0.553772142104137	0.799931134255075	Junction	DLPFC
chr5:40769504-40771718(-)	ENSG00000132356.11	ENSG00000132356	PRKAA1	-0.0222846199905368	2.22356980758128	-0.592681519658561	0.553773584500683	0.799931134255075	Junction	DLPFC
chr5:43161932-43173317(+)	ENSG00000172262.11	ENSG00000172262	ZNF131	-0.023219783374804	1.07446414091706	-0.592675343126913	0.553777714239181	0.799931134255075	Junction	DLPFC
chr14:91800373-91802253(-)	ENSG00000165929.12	ENSG00000165929	TC2N	0.0456273719420164	0.424293656014375	0.592654441198542	0.553791689751188	0.799935777147797	Junction	DLPFC
chr17:1365059-1369708(-)	ENSG00000108953.16	ENSG00000108953	YWHAE	-0.019863083264271	2.83766137912697	-0.592654058302607	0.553791945765871	0.799935777147797	Junction	DLPFC
chr4:145155687-145155935(-)	ENSG00000164164.15	ENSG00000164164	OTUD4	-0.0238942590139991	1.77360781637639	-0.59263710144969	0.553803283639329	0.799943384269661	Junction	DLPFC
chr9:95928865-95941453(+)	ENSG00000182150.15	ENSG00000182150	ERCC6L2	-0.0201682890452798	2.42754953392705	-0.59262970437943	0.553808229583799	0.799943384269661	Junction	DLPFC
chr3:45388681-45394432(+)	ENSG00000011376.9	ENSG00000011376	LARS2	-0.0503978931188299	-0.692062338849973	-0.592613381789373	0.553819143525353	0.799951191715147	Junction	DLPFC
chr14:91797902-91798298(-)	ENSG00000165929.12	ENSG00000165929	TC2N	0.0463223715875611	0.60444237109628	0.592594116328637	0.553832025324934	0.799961841403838	Junction	DLPFC
chrX:81118760-81119787(-)	ENSG00000198157.10	ENSG00000198157	HMGN5	0.0520911849814797	-0.506961827018332	0.592564648061365	0.553851729489273	0.799982345090866	Junction	DLPFC
chr11:34083042-34086063(+)	ENSG00000135387.20	ENSG00000135387	CAPRIN1	-0.0110467255354651	4.30346603465367	-0.592538792320309	0.553869018396441	0.799999359812017	Junction	DLPFC
chr17:30181017-30184614(+)	ENSG00000126653.16	ENSG00000126653	NSRP1	-0.0280920789677967	1.21006492437608	-0.592526351080858	0.55387733754995	0.800002577076686	Junction	DLPFC
chr17:3008146-3018060(+)	ENSG00000132359.14	ENSG00000132359	RAP1GAP2	0.0364409846889495	2.4996565534517	0.592518983524654	0.553882264084131	0.800002577076686	Junction	DLPFC
chr11:93166017-93167943(-)	ENSG00000180773.14	ENSG00000180773	SLC36A4	0.0212800998001817	2.38768256495244	0.592498319978568	0.553896081489823	0.800014146262842	Junction	DLPFC
chr1:203834103-203837965(+)	ENSG00000058673.15	ENSG00000058673	ZC3H11A	-0.0578007136358018	-0.756355888098965	-0.59249022156015	0.553901496827903	0.800014146262842	Junction	DLPFC
chr15:43577536-43577621(-)	ENSG00000168781.21	ENSG00000168781	PPIP5K1	0.0699773866761359	1.24424208974131	0.592482288464461	0.55390680164143	0.800014146262842	Junction	DLPFC
chr9:98088006-98091908(-)	ENSG00000106785.14	ENSG00000106785	TRIM14	-0.0556043660739506	-0.91675257054348	-0.59246015837032	0.553921600034744	0.800021574317009	Junction	DLPFC
chr19:48491540-48493693(-)	ENSG00000142235.8	ENSG00000142235	LMTK3	0.0492402242249632	0.866504519295826	0.592458119957422	0.553922963131168	0.800021574317009	Junction	DLPFC
chr4:112649687-112650460(+)	ENSG00000174720.15	ENSG00000174720	LARP7	-0.0203270680707143	2.38451705903334	-0.592437482180861	0.553936763803619	0.800028575402505	Junction	DLPFC
chr12:6724819-6728222(+)	ENSG00000111652.9	ENSG00000111652	COPS7A	-0.0372545352997998	0.347975539951388	-0.592430999214883	0.553941099057942	0.800028575402505	Junction	DLPFC
chrX:72874959-72875272(-)	ENSG00000269502.5	ENSG00000269502	DMRTC1	0.080647837452275	-0.832410212526308	0.592426154949007	0.55394433850039	0.800028575402505	Junction	DLPFC
chrX:49113756-49113852(-)	ENSG00000068394.10	ENSG00000068394	GPKOW	0.0189450147707119	2.45919547267678	0.592401849266519	0.55396059226158	0.800042236145299	Junction	DLPFC
chr19:46689699-46690599(-)	ENSG00000105287.12	ENSG00000105287	PRKD2	-0.0563745012404146	-0.686427916736734	-0.592395533076437	0.553964816079536	0.800042236145299	Junction	DLPFC
chr5:73557641-73561129(-)	ENSG00000164331.9	ENSG00000164331	ANKRA2	-0.0319216684454453	1.67743642077921	-0.592349976440174	0.553995281581306	0.800078277668302	Junction	DLPFC
chr6:97969467-98099185(+)	ENSG00000271860.6	ENSG00000271860	RP11-436D23.1	-0.106223420414489	-1.45880794911595	-0.59233353177676	0.554006278972256	0.800086202968415	Junction	DLPFC
chr16:2777128-2777236(-)	ENSG00000103363.14	ENSG00000103363	TCEB2	0.0218177540334433	4.28287553054626	0.59232482230114	0.554012103489355	0.800086657611019	Junction	DLPFC
chr1:38016421-38017667(+)	ENSG00000183520.11	ENSG00000183520	UTP11	0.0193443458964636	2.56865021151831	0.592302071382581	0.55402731845256	0.800091390727107	Junction	DLPFC
chr8:28846810-28850212(-)	ENSG00000104299.14	ENSG00000104299	INTS9	0.0410151281126749	-0.0219015938154979	0.592299713137027	0.554028895570712	0.800091390727107	Junction	DLPFC
chr8:18872734-18886607(-)	ENSG00000156011.16	ENSG00000156011	PSD3	0.0332824471422382	0.799814649613931	0.592287627080448	0.554036978368059	0.800091390727107	Junction	DLPFC
chr3:111973818-111974422(+)	ENSG00000144824.19	ENSG00000144824	PHLDB2	-0.0473995890904793	-0.428673686553264	-0.592276804708647	0.554044216099575	0.800091390727107	Junction	DLPFC
chr2:55876743-55877745(-)	ENSG00000115380.19	ENSG00000115380	EFEMP1	-0.0415697582334772	2.26660135597474	-0.592276009065294	0.554044748207779	0.800091390727107	Junction	DLPFC
chr2:203391144-203394699(+)	ENSG00000138443.15	ENSG00000138443	ABI2	0.0226769347649707	3.1529112287263	0.592270489867088	0.554048439329103	0.800091390727107	Junction	DLPFC
chr17:36599051-36599670(+)	ENSG00000278535.4	ENSG00000278535	DHRS11	0.0399332547414618	0.466462026927644	0.592250451875569	0.554061840409447	0.800093210666408	Junction	DLPFC
chr1:162759980-162761210(+)	ENSG00000162733.16	ENSG00000162733	DDR2	-0.045727996111927	0.0784906774325099	-0.592248648519312	0.554063046472374	0.800093210666408	Junction	DLPFC
chr6:7602745-7605397(+)	ENSG00000168566.12	ENSG00000168566	SNRNP48	0.0323018596115007	1.02164154796801	0.59224258829367	0.554067099487685	0.800093210666408	Junction	DLPFC
chr3:194659134-194660072(-)	ENSG00000041802.10	ENSG00000041802	LSG1	-0.0218418569946073	1.88773889479684	-0.592235651719473	0.5540717386136	0.800093210666408	Junction	DLPFC
chr7:1936898-1957628(-)	ENSG00000002822.15	ENSG00000002822	MAD1L1	-0.0342833437655297	0.491373904770191	-0.592210021197792	0.554088880269228	0.80011000725332	Junction	DLPFC
chr16:11020326-11024820(+)	ENSG00000038532.14	ENSG00000038532	CLEC16A	-0.0242738000575469	2.01558878800853	-0.592192402742668	0.554100663617571	0.800112854059764	Junction	DLPFC
chr5:176982624-177006538(-)	ENSG00000087206.16	ENSG00000087206	UIMC1	0.0423267767108182	-0.365434540990425	0.592190596722671	0.554101871503575	0.800112854059764	Junction	DLPFC
chr11:65526874-65526961(+)	ENSG00000142186.16	ENSG00000142186	SCYL1	0.0197672659935296	2.60948653457471	0.592097786268942	0.554163945896235	0.800194531346338	Junction	DLPFC
chr10:97667121-97673580(+)	ENSG00000249967.1	ENSG00000249967	RP11-548K23.11	0.0227365887623592	2.08835701815125	0.592059642135142	0.554189458818682	0.800223413971741	Junction	DLPFC
chr10:102033340-102040012(-)	ENSG00000120029.12	ENSG00000120029	C10orf76	0.0215124109643491	1.61810725517166	0.592020032118479	0.554215952816221	0.800242368639795	Junction	DLPFC
chr10:109875600-109877789(-)	ENSG00000108039.17	ENSG00000108039	XPNPEP1	-0.0236687631570801	1.5899506614467	-0.592019317957885	0.554216430503353	0.800242368639795	Junction	DLPFC
chr5:37148269-37153739(-)	ENSG00000197603.13	ENSG00000197603	C5orf42	-0.0194606382032555	1.99313641132579	-0.592008949786817	0.55422336557962	0.800242368639795	Junction	DLPFC
chr11:61873866-61875850(-)	ENSG00000221968.8	ENSG00000221968	FADS3	0.0228881420224489	2.05725014198942	0.591994197265021	0.554233233339834	0.800242368639795	Junction	DLPFC
chr1:160225120-160225590(-)	ENSG00000132716.18	ENSG00000132716	DCAF8	-0.0195219066234125	3.63941731043194	-0.591989108204369	0.554236637362983	0.800242368639795	Junction	DLPFC
chr11:869957-870120(-)	ENSG00000177830.17	ENSG00000177830	CHID1	0.0227985765928285	1.85571497813654	0.591985857355259	0.554238811829696	0.800242368639795	Junction	DLPFC
chr5:176911390-176943334(-)	ENSG00000087206.16	ENSG00000087206	UIMC1	-0.0325198538472886	2.04114332125588	-0.591982345019468	0.55424116120745	0.800242368639795	Junction	DLPFC
chr5:891855-892605(-)	ENSG00000028310.17	ENSG00000028310	BRD9	0.0325085648839902	0.599382364027836	0.591960134603159	0.554256017718648	0.800244310186626	Junction	DLPFC
chr2:172467561-172469124(+)	ENSG00000091409.14	ENSG00000091409	ITGA6	-0.0404831545019287	0.966960714843935	-0.591948755285827	0.554263629401242	0.800244310186626	Junction	DLPFC
chr6:75133998-75134725(-)	ENSG00000111799.20	ENSG00000111799	COL12A1	-0.044342444822787	-0.076089309904579	-0.59194316215572	0.554267370692929	0.800244310186626	Junction	DLPFC
chr7:129422939-129424873(+)	ENSG00000158467.16	ENSG00000158467	AHCYL2	-0.0202899413642133	2.68489031969559	-0.591935190511397	0.554272703014191	0.800244310186626	Junction	DLPFC
chr19:15922431-15923811(-)	ENSG00000171903.16	ENSG00000171903	CYP4F11	-0.0544265287459587	-0.288016026273549	-0.591928570855669	0.554277130994452	0.800244310186626	Junction	DLPFC
chr14:67777736-67778125(-)	ENSG00000072121.15	ENSG00000072121	ZFYVE26	-0.0273926402705185	1.22393228081753	-0.591926107514509	0.554278778762229	0.800244310186626	Junction	DLPFC
chr3:33622281-33626987(-)	ENSG00000163539.16	ENSG00000163539	CLASP2	-0.0199055467923757	4.47069667998449	-0.591915070541755	0.554286161597039	0.800244310186626	Junction	DLPFC
chr2:210440745-210441307(-)	ENSG00000115365.11	ENSG00000115365	LANCL1	-0.0214419364390614	4.69132530252643	-0.591910156749227	0.554289448539112	0.800244310186626	Junction	DLPFC
chr1:12288314-12290997(+)	ENSG00000048707.13	ENSG00000048707	VPS13D	-0.0152403367605609	2.55429724873698	-0.591901317296635	0.554295361464198	0.800244310186626	Junction	DLPFC
chr18:45899567-45900995(-)	ENSG00000152223.12	ENSG00000152223	EPG5	-0.022216874474212	1.66348940275086	-0.5918979501517	0.554297613837589	0.800244310186626	Junction	DLPFC
chr17:29451681-29467144(+)	ENSG00000160551.10	ENSG00000160551	TAOK1	0.0150002261023326	3.81216492101756	0.591855224422319	0.554326194612391	0.800277616189727	Junction	DLPFC
chr12:108806395-108807632(-)	ENSG00000084112.14	ENSG00000084112	SSH1	0.0257645082071486	1.1646263871195	0.591835805859297	0.554339184625908	0.800288413459792	Junction	DLPFC
chr17:58305866-58306341(-)	ENSG00000005379.15	ENSG00000005379	TSPOAP1	0.0314883589649131	3.21613906794507	0.591817707601776	0.554351291558044	0.80029570151922	Junction	DLPFC
chr7:99042233-99045697(-)	ENSG00000198742.9	ENSG00000198742	SMURF1	-0.0232164311669744	1.71059846990099	-0.591811782568248	0.554355255171094	0.80029570151922	Junction	DLPFC
chr19:45613672-45614604(-)	ENSG00000125746.15	ENSG00000125746	EML2	-0.0270769813846343	2.07467437715162	-0.591784009955227	0.554373834136183	0.800303800343236	Junction	DLPFC
chr16:11767579-11768314(-)	ENSG00000122299.11	ENSG00000122299	ZC3H7A	-0.0281837115687685	1.97060516762084	-0.591782131020256	0.554375091092958	0.800303800343236	Junction	DLPFC
chr15:65737946-65738705(-)	ENSG00000174485.15	ENSG00000174485	DENND4A	-0.0186299933454793	2.82704622233207	-0.59177868149197	0.554377398737907	0.800303800343236	Junction	DLPFC
chr10:110965062-110985627(+)	ENSG00000108061.11	ENSG00000108061	SHOC2	0.0154173041857502	3.73588072461324	0.591766896241951	0.554385282800088	0.800305780384773	Junction	DLPFC
chr15:100989399-101008836(+)	ENSG00000154237.12	ENSG00000154237	LRRK1	0.0397503580267711	0.751296558707467	0.591760154698815	0.554389792762719	0.800305780384773	Junction	DLPFC
chr2:215394720-215397136(-)	ENSG00000115414.18	ENSG00000115414	FN1	-0.0410181940643289	1.63758917829928	-0.591745890895935	0.554399335031782	0.800311599472188	Junction	DLPFC
chr8:143608127-143608367(-)	ENSG00000104524.13	ENSG00000104524	PYCRL	0.0671020350330861	-1.05769138064328	0.591718845511868	0.554417428207488	0.800316539497496	Junction	DLPFC
chr1:31658578-31658913(-)	ENSG00000084636.17	ENSG00000084636	COL16A1	0.0340347799148995	1.79352789700997	0.591714582457049	0.554420280188273	0.800316539497496	Junction	DLPFC
chr6:43567355-43568710(-)	ENSG00000124571.17	ENSG00000124571	XPO5	-0.0292283183394242	1.63524599591372	-0.59171275309765	0.554421504030681	0.800316539497496	Junction	DLPFC
chr15:63686533-63689588(-)	ENSG00000103657.13	ENSG00000103657	HERC1	0.0232828083917002	1.73013392683037	0.59170782297145	0.554424802294331	0.800316539497496	Junction	DLPFC
chr3:46687685-46688097(-)	ENSG00000178038.16	ENSG00000178038	ALS2CL	0.0575639273848297	-0.962390650740038	0.591694334515447	0.554433826145894	0.800321609856458	Junction	DLPFC
chr16:18506993-18509165(-)	ENSG00000185164.14	ENSG00000185164	NOMO2	0.0407634499517594	3.47906733139523	0.59165816657823	0.554458023051761	0.800348582101774	Junction	DLPFC
chr2:168161843-168163738(-)	ENSG00000198648.10	ENSG00000198648	STK39	-0.0177635965524157	4.34600753977158	-0.591646685739479	0.554465704017806	0.80035171363348	Junction	DLPFC
chr3:10345576-10346030(-)	ENSG00000157087.16	ENSG00000157087	ATP2B2	0.0385399737043645	4.15545598305279	0.591625286763417	0.554480020603357	0.800364423290748	Junction	DLPFC
chr10:100987197-100987312(-)	ENSG00000055950.16	ENSG00000055950	MRPL43	0.0298975585103117	1.11288211641078	0.591614264364153	0.554487395004721	0.800367112096216	Junction	DLPFC
chr12:117243436-117247347(-)	ENSG00000089250.18	ENSG00000089250	NOS1	-0.0399367111528147	0.0308532474084053	-0.591602076146303	0.554495549438836	0.800370926764455	Junction	DLPFC
chr17:15440286-15503097(-)	ENSG00000239704.10	ENSG00000239704	CDRT4	-0.055119637480274	-0.670953511793424	-0.591580654675969	0.554509881452792	0.800378780291742	Junction	DLPFC
chr19:5707144-5707696(-)	ENSG00000196365.11	ENSG00000196365	LONP1	-0.0195441609337262	2.35473650174928	-0.591576168740915	0.554512882786332	0.800378780291742	Junction	DLPFC
chr7:55146741-55151293(+)	ENSG00000146648.16	ENSG00000146648	EGFR	-0.0407463894994137	1.30699220994129	-0.591569229536194	0.554517525505883	0.800378780291742	Junction	DLPFC
chr12:49102952-49103090(-)	ENSG00000139636.15	ENSG00000139636	LMBR1L	0.0370088449976654	0.407204840717879	0.591553484529809	0.554528059874488	0.80038032464855	Junction	DLPFC
chr1:240355909-240392510(+)	ENSG00000155816.19	ENSG00000155816	FMN2	0.0183199406999463	3.38909994851831	0.591518571750418	0.554551419001752	0.80038032464855	Junction	DLPFC
chr2:200815762-200816324(+)	ENSG00000082153.17	ENSG00000082153	BZW1	-0.0168223982403001	3.97868422760238	-0.591509092601099	0.55455776130883	0.80038032464855	Junction	DLPFC
chr16:38278771-38279450(-)				0.188074114275255	-2.96927303033533	0.591505874926861	0.55455991419768	0.80038032464855	Junction	DLPFC
chr1:237388184-237417048(+)	ENSG00000198626.15	ENSG00000198626	RYR2	0.0226569575060492	3.13629949501127	0.591503201545334	0.554561702913038	0.80038032464855	Junction	DLPFC
chr19:17567541-17568508(+)	ENSG00000130309.10	ENSG00000130309	COLGALT1	-0.0322243958095129	0.904081820522371	-0.591500854238895	0.554563273459284	0.80038032464855	Junction	DLPFC
chr2:107869978-107870704(+)	ENSG00000196862.9	ENSG00000196862	RGPD4	0.170199336227585	-2.4271273434343	0.59149861773329	0.554564769872447	0.80038032464855	Junction	DLPFC
chr14:24179464-24179594(+)	ENSG00000100918.12	ENSG00000100918	REC8	-0.0500916187375461	-0.625830824124822	-0.591496144883683	0.554566424422231	0.80038032464855	Junction	DLPFC
chr12:31409385-31413435(-)	ENSG00000170456.15	ENSG00000170456	DENND5B	0.0246848174169536	2.61441838098991	0.591493489608417	0.554568201033224	0.80038032464855	Junction	DLPFC
chr11:123083848-123084511(-)	ENSG00000166250.11	ENSG00000166250	CLMP	0.0471261554576318	-0.620467645901205	0.591465867353905	0.554586682899062	0.800386867836845	Junction	DLPFC
chr17:29575471-29575629(-)	ENSG00000108262.15	ENSG00000108262	GIT1	0.0229401752242771	3.53337307562081	0.591462075396405	0.554589220096091	0.800386867836845	Junction	DLPFC
chr19:2214597-2216280(+)	ENSG00000104885.17	ENSG00000104885	DOT1L	-0.0562780383340871	-1.11488479724501	-0.591462000801531	0.554589270007544	0.800386867836845	Junction	DLPFC
chr16:494833-494955(+)				0.100883865607804	-1.41955270926162	0.591429802518458	0.554610814094691	0.800403336322681	Junction	DLPFC
chr8:43147064-43158574(+)	ENSG00000165102.14	ENSG00000165102	HGSNAT	0.0337788768340618	1.04072667743062	0.591428471312003	0.554611704822706	0.800403336322681	Junction	DLPFC
chr6:169769714-169773318(+)	ENSG00000130023.15	ENSG00000130023	ERMARD	0.0409609588664512	0.0467130782186256	0.591414479062255	0.554621067266357	0.800408893303818	Junction	DLPFC
chr7:82032902-82038076(-)	ENSG00000153956.15	ENSG00000153956	CACNA2D1	0.0211444424881538	3.61977094299897	0.591401491009165	0.554629757855028	0.800413020879089	Junction	DLPFC
chr20:49839600-49845035(+)	ENSG00000197818.11	ENSG00000197818	SLC9A8	0.0375298944179148	0.401426646718148	0.591393729525203	0.554634951264599	0.800413020879089	Junction	DLPFC
chr2:202635789-202695880(+)	ENSG00000138439.11	ENSG00000138439	FAM117B	-0.039832585682586	0.289090039665281	-0.591366232277416	0.554653350576136	0.800431618887582	Junction	DLPFC
chr12:51010767-51026309(-)	ENSG00000110911.14	ENSG00000110911	SLC11A2	-0.0324175579457671	0.591376293925216	-0.591356364303967	0.554659953634333	0.800433193280624	Junction	DLPFC
chr12:107005249-107022083(-)	ENSG00000008405.11	ENSG00000008405	CRY1	-0.0432394588240934	0.522497375255406	-0.591337122387971	0.554672829285794	0.800436946069822	Junction	DLPFC
chr8:91018514-91020156(-)	ENSG00000155099.7	ENSG00000155099	TMEM55A	-0.0157785927428765	3.5384625550257	-0.591336002934888	0.554673578367885	0.800436946069822	Junction	DLPFC
chr20:36198042-36209487(+)	ENSG00000088367.21	ENSG00000088367	EPB41L1	0.0297454255428216	2.96756473671349	0.591276530123314	0.554713375317186	0.800486421243477	Junction	DLPFC
chr1:205114962-205115857(-)	ENSG00000117222.13	ENSG00000117222	RBBP5	0.0232635051294421	1.71610492007294	0.591252189830642	0.554729663321987	0.800501970879846	Junction	DLPFC
chr9:132398327-132400034(-)	ENSG00000125482.12	ENSG00000125482	TTF1	0.0320034027731739	0.770282817061982	0.591234097855164	0.554741770238314	0.800505655664549	Junction	DLPFC
chr4:88043458-88046641(+)	ENSG00000118762.7	ENSG00000118762	PKD2	-0.0263283933660684	1.12574339001859	-0.59123189857108	0.554743241979664	0.800505655664549	Junction	DLPFC
chr12:66003391-66057590(-)				0.196626084874379	-3.06025907892225	0.591193950550498	0.554768636759475	0.800534345775147	Junction	DLPFC
chr2:32468784-32469394(+)	ENSG00000115760.13	ENSG00000115760	BIRC6	-0.0166710631668824	3.02350318554872	-0.591180925826361	0.554777353024236	0.800538968361204	Junction	DLPFC
chr10:1086358-1093451(+)	ENSG00000047056.14	ENSG00000047056	WDR37	0.0212276477288594	2.28013012371794	0.59117259077637	0.554782930951361	0.800539062306065	Junction	DLPFC
chr2:98678472-98726238(-)	ENSG00000071073.12	ENSG00000071073	MGAT4A	0.0196649856212157	2.62676896347746	0.591142830783144	0.554802846962215	0.800540690672198	Junction	DLPFC
chr8:10319990-10428147(+)	ENSG00000175806.14	ENSG00000175806	MSRA	0.0495390739660364	2.39958710311354	0.591142562372844	0.554803026589607	0.800540690672198	Junction	DLPFC
chr12:10848408-10973654(-)	ENSG00000111215.11	ENSG00000111215	PRR4	0.125811811905251	-1.0945601320156	0.591137142798577	0.554806653520591	0.800540690672198	Junction	DLPFC
chr12:84870671-84872601(-)	ENSG00000072041.16	ENSG00000072041	SLC6A15	0.0278761443793062	3.12892979451166	0.591134305556969	0.554808552286831	0.800540690672198	Junction	DLPFC
chr1:230333042-230337107(-)	ENSG00000177614.10	ENSG00000177614	PGBD5	0.0256873330829332	2.9565923324929	0.591124209978586	0.554815308573206	0.800540690672198	Junction	DLPFC
chr5:160414473-160415124(-)	ENSG00000164609.9	ENSG00000164609	SLU7	0.0151364199105551	3.63472791074538	0.591121478710571	0.554817136432718	0.800540690672198	Junction	DLPFC
chr17:47569495-47579389(+)	ENSG00000141279.15	ENSG00000141279	NPEPPS	0.023337856792921	3.50237634025646	0.591111024117035	0.554824133037493	0.800542831570384	Junction	DLPFC
chr2:19933512-19935470(-)	ENSG00000118965.14	ENSG00000118965	WDR35	0.034929300593846	0.856976349939546	0.591068823813461	0.554852375498367	0.800575627272834	Junction	DLPFC
chr16:72094052-72096138(+)	ENSG00000140829.11	ENSG00000140829	DHX38	-0.0237241254751715	1.74058793633296	-0.59105937823628	0.554858697026903	0.800576793748904	Junction	DLPFC
chr9:129059272-129060549(+)	ENSG00000148343.18	ENSG00000148343	FAM73B	0.034106912700876	0.550872399671067	0.591036282509779	0.554874154176633	0.800585071412379	Junction	DLPFC
chr17:4814502-4814632(+)	ENSG00000129219.13	ENSG00000129219	PLD2	-0.0490995726721088	-0.279617104525782	-0.591034330888792	0.554875460336953	0.800585071412379	Junction	DLPFC
chr17:63808949-63809559(+)	ENSG00000198231.12	ENSG00000198231	DDX42	0.018376950413082	3.79306143049368	0.591016453724986	0.554887425046921	0.800592708332797	Junction	DLPFC
chr17:35824199-35833906(+)	ENSG00000270647.5	ENSG00000270647	TAF15	-0.0272676645428181	2.00685122584597	-0.591009947121031	0.554891779775224	0.800592708332797	Junction	DLPFC
chr14:102086125-102086216(-)	ENSG00000080824.18	ENSG00000080824	HSP90AA1	-0.0275987919916706	7.29525032892152	-0.590977129600514	0.554913744082585	0.800608815664608	Junction	DLPFC
chr13:114282944-114286518(+)	ENSG00000169062.14	ENSG00000169062	UPF3A	0.0567764390494573	-0.224542960669802	0.590976791466822	0.554913970392956	0.800608815664608	Junction	DLPFC
chr8:17197652-17198380(+)	ENSG00000104219.12	ENSG00000104219	ZDHHC2	0.0205856512580986	2.77177118336765	0.590937653589173	0.554940165390144	0.800637372344564	Junction	DLPFC
chr11:134387695-134387843(-)	ENSG00000109956.12	ENSG00000109956	B3GAT1	-0.0264561012805222	2.68026127409588	-0.590930068029724	0.554945242478341	0.800637372344564	Junction	DLPFC
chr11:64754346-64754692(-)	ENSG00000068976.13	ENSG00000068976	PYGM	0.0401512119577375	1.18154446782953	0.590922505828239	0.554950303955523	0.800637372344564	Junction	DLPFC
chr6:85558061-85572136(-)	ENSG00000135317.12	ENSG00000135317	SNX14	0.0413241725681457	-0.0653331563029732	0.590909058109478	0.554959304739898	0.800642403466326	Junction	DLPFC
chr14:99400260-99404224(-)	ENSG00000183576.12	ENSG00000183576	SETD3	0.0190435033971722	2.7528421078359	0.590897022754218	0.554967360266386	0.800646070773662	Junction	DLPFC
chr10:84253011-84254325(+)	ENSG00000148604.13	ENSG00000148604	RGR	0.0753404705070705	-0.356185361213502	0.590867103207975	0.554987386321711	0.800662202557213	Junction	DLPFC
chr1:55101704-55103875(-)	ENSG00000162402.13	ENSG00000162402	USP24	0.0193492366899078	1.96073928105259	0.590863841736323	0.554989569344563	0.800662202557213	Junction	DLPFC
chr19:15371999-15372217(-)	ENSG00000105127.8	ENSG00000105127	AKAP8	-0.0286321422019526	1.19060044431005	-0.590851982241626	0.554997507375789	0.80066570005432	Junction	DLPFC
chr10:79347744-79349075(+)	ENSG00000108179.13	ENSG00000108179	PPIF	-0.0343117483761978	1.10298908336311	-0.590826987245667	0.555014237702645	0.800681775489963	Junction	DLPFC
chr13:52659250-52661477(+)	ENSG00000165416.14	ENSG00000165416	SUGT1	-0.0533411562841155	-0.890029530631421	-0.590818859560434	0.555019677998125	0.800681775489963	Junction	DLPFC
chr22:18987901-18988090(+)	ENSG00000237517.9	ENSG00000237517	DGCR5	0.0600815694234848	-0.0300931773780356	0.590767803772683	0.55505385297272	0.800723122217945	Junction	DLPFC
chr22:28014393-28030225(-)	ENSG00000100154.14	ENSG00000100154	TTC28	-0.0456688241540236	-0.651212354661032	-0.590728249005329	0.555080330272878	0.800741276743653	Junction	DLPFC
chr10:93698397-93700029(-)	ENSG00000148690.11	ENSG00000148690	FRA10AC1	0.0211244608609686	3.17967625042076	0.59071229748332	0.555091008130483	0.800741276743653	Junction	DLPFC
chr4:143546909-143547384(+)	ENSG00000153147.5	ENSG00000153147	SMARCA5	0.0184524754419443	4.11780718461133	0.590711519421212	0.555091528963387	0.800741276743653	Junction	DLPFC
chr2:28852500-28861117(-)	ENSG00000171103.10	ENSG00000171103	TRMT61B	0.034873922875072	0.826371050217512	0.590705864228535	0.555095314542969	0.800741276743653	Junction	DLPFC
chr17:43831322-43831558(-)	ENSG00000161647.18	ENSG00000161647	MPP3	-0.0458535798307383	-0.809305148368845	-0.590701400706506	0.555098302428513	0.800741276743653	Junction	DLPFC
chr16:66821560-66823226(-)	ENSG00000159593.14	ENSG00000159593	NAE1	0.0229017840734624	2.52791297778823	0.590699577608345	0.555099522814283	0.800741276743653	Junction	DLPFC
chr8:6414884-6431498(+)	ENSG00000147316.12	ENSG00000147316	MCPH1	0.0205566748272972	1.83650668783108	0.590651175137155	0.555131924012546	0.800780061325921	Junction	DLPFC
chr6:109475483-109476174(-)	ENSG00000112365.4	ENSG00000112365	ZBTB24	-0.0310475621175825	0.997008359611795	-0.590618411178451	0.555153857128563	0.800798512930287	Junction	DLPFC
chr2:148484136-148485741(+)	ENSG00000204406.12	ENSG00000204406	MBD5	0.0612306413561821	-1.06991412673139	0.59061559167649	0.555155744602394	0.800798512930287	Junction	DLPFC
chr4:6048923-6049818(-)	ENSG00000152969.17	ENSG00000152969	JAKMIP1	0.0375201505886989	1.29042863711013	0.590551595793531	0.555198586545306	0.800852356156093	Junction	DLPFC
chrX:30653616-30665510(+)	ENSG00000198814.12	ENSG00000198814	GK	0.0384485439052609	0.209843540682648	0.59050835971652	0.555227531787045	0.800886153060672	Junction	DLPFC
chr20:43604259-43605001(+)	ENSG00000101052.12	ENSG00000101052	IFT52	-0.0219272964459718	2.06296665608942	-0.590498217647208	0.555234321701939	0.800887991731898	Junction	DLPFC
chr20:62809664-62810498(+)	ENSG00000060491.16	ENSG00000060491	OGFR	0.0182594112999353	2.54959788808997	0.590480813227881	0.555245973711529	0.80089093510995	Junction	DLPFC
chr4:189941072-189943201(+)	ENSG00000109536.11	ENSG00000109536	FRG1	0.0247802302434364	2.5247579534454	0.590470739511388	0.555252717975328	0.80089093510995	Junction	DLPFC
chr17:58505584-58506742(-)	ENSG00000108389.9	ENSG00000108389	MTMR4	-0.0239758788119481	1.98807013469158	-0.590468578161752	0.555254164984967	0.80089093510995	Junction	DLPFC
chr2:215388302-215391631(-)	ENSG00000115414.18	ENSG00000115414	FN1	-0.0438574030393703	1.49730093875863	-0.590462217748045	0.555258423251645	0.80089093510995	Junction	DLPFC
chr1:19151860-19152312(-)	ENSG00000127481.14	ENSG00000127481	UBR4	-0.01670685446387	3.16468774538177	-0.590436905864294	0.55527536959599	0.800892136192005	Junction	DLPFC
chr3:32997345-33014055(-)	ENSG00000170266.15	ENSG00000170266	GLB1	-0.0317026785052648	0.299700400876368	-0.590425152208947	0.555283238772237	0.800892136192005	Junction	DLPFC
chr22:20802106-20803190(-)	ENSG00000241973.10	ENSG00000241973	PI4KA	0.0244960509002224	4.52867796623908	0.590419222762039	0.555287208610166	0.800892136192005	Junction	DLPFC
chr2:128013155-128014802(-)	ENSG00000136715.17	ENSG00000136715	SAP130	-0.0366392367498307	0.626024940760312	-0.590414543395374	0.555290341513764	0.800892136192005	Junction	DLPFC
chr19:53893392-53897958(+)	ENSG00000126583.10	ENSG00000126583	PRKCG	0.0431457668595402	2.28950340696965	0.590405890290952	0.555296134915055	0.800892136192005	Junction	DLPFC
chr10:70857691-70859370(+)	ENSG00000166224.16	ENSG00000166224	SGPL1	0.0197926885055517	2.58920780522558	0.590401239987678	0.555299248384819	0.800892136192005	Junction	DLPFC
chr10:97641178-97650940(+)	ENSG00000155252.13	ENSG00000155252	PI4K2A	0.0281816064451385	0.815051287100004	0.590386433955441	0.555309161372475	0.800892136192005	Junction	DLPFC
chr7:98910608-98911076(+)	ENSG00000196367.12	ENSG00000196367	TRRAP	-0.0295505596460486	1.20128033791764	-0.590382289410217	0.555311936258768	0.800892136192005	Junction	DLPFC
chr2:85596650-85596821(+)	ENSG00000168894.9	ENSG00000168894	RNF181	-0.0187643248783727	3.01101273615208	-0.590378897041469	0.555314207547417	0.800892136192005	Junction	DLPFC
chr14:34605718-34608029(-)	ENSG00000129515.18	ENSG00000129515	SNX6	-0.0229575159008718	3.74991688135164	-0.590378596892799	0.555314408505822	0.800892136192005	Junction	DLPFC
chr10:103998972-103999118(+)	ENSG00000065613.13	ENSG00000065613	SLK	-0.0156369277601376	3.18659432238019	-0.590356195670001	0.555329406887181	0.800905812924233	Junction	DLPFC
chr6:157196316-157198810(+)	ENSG00000049618.22	ENSG00000049618	ARID1B	-0.0251324726771785	1.52763751202089	-0.590331954064084	0.555345637691574	0.800918994751446	Junction	DLPFC
chr17:16101758-16108785(-)	ENSG00000141027.20	ENSG00000141027	NCOR1	0.030635521996338	0.819662980634365	0.590326069440066	0.555349577737154	0.800918994751446	Junction	DLPFC
chr1:8335591-8337815(+)	ENSG00000162426.14	ENSG00000162426	SLC45A1	0.0311132839746282	0.868317592456857	0.590274798374357	0.555383906820784	0.800952762359448	Junction	DLPFC
chr9:37495987-37498090(+)	ENSG00000137054.15	ENSG00000137054	POLR1E	0.0252905454912428	1.06781980323543	0.590270787317765	0.555386592509995	0.800952762359448	Junction	DLPFC
chr11:65035207-65035519(+)	ENSG00000273003.1	ENSG00000273003	ARL2-SNX15	-0.0388919814013065	0.0565796333286315	-0.590266386933539	0.555389538889225	0.800952762359448	Junction	DLPFC
chr16:47589103-47593499(+)	ENSG00000102893.15	ENSG00000102893	PHKB	0.0177249306617869	3.28192237184428	0.590214024843129	0.555424599728684	0.800984753155721	Junction	DLPFC
chr19:34219878-34221506(+)	ENSG00000257103.8	ENSG00000257103	LSM14A	-0.0225391019717082	3.03194888264538	-0.590205832271429	0.555430085445192	0.800984753155721	Junction	DLPFC
chrX:153557024-153558111(+)	ENSG00000067842.17	ENSG00000067842	ATP2B3	0.0366080372212376	2.21743138969983	0.59019851578975	0.55543498455744	0.800984753155721	Junction	DLPFC
chr4:150247700-150248304(+)	ENSG00000170390.15	ENSG00000170390	DCLK2	0.0195614474598742	2.76773772827496	0.590197716333889	0.555435519873944	0.800984753155721	Junction	DLPFC
chr20:41484608-41487664(-)	ENSG00000124177.14	ENSG00000124177	CHD6	0.0174680465007838	2.45617002242035	0.59018717307842	0.555442579672822	0.800984753155721	Junction	DLPFC
chr6:170399333-170400186(+)				-0.151632566422688	-1.98639882102427	-0.590183831797091	0.555444817015081	0.800984753155721	Junction	DLPFC
chr14:102038849-102039000(+)	ENSG00000197102.10	ENSG00000197102	DYNC1H1	-0.0145876059390929	5.5815154379098	-0.590155616081493	0.555463710605771	0.800997403794792	Junction	DLPFC
chr13:110211674-110211868(-)	ENSG00000187498.14	ENSG00000187498	COL4A1	0.0681568046521045	-0.664888134203857	0.59014702326639	0.55546946452321	0.800997403794792	Junction	DLPFC
chr10:6226366-6228195(+)	ENSG00000170525.18	ENSG00000170525	PFKFB3	0.0428228588646742	0.597588458576897	0.590146018152642	0.555470137568989	0.800997403794792	Junction	DLPFC
chr5:132592035-132594868(+)	ENSG00000113522.13	ENSG00000113522	RAD50	0.0235714077632255	2.38091196081408	0.590136897663028	0.555476244863234	0.800998256472693	Junction	DLPFC
chr16:2172375-2172464(+)	ENSG00000131653.12	ENSG00000131653	TRAF7	0.0266362611886742	1.62985121195725	0.590124812213075	0.555484337615352	0.801001972140885	Junction	DLPFC
chr4:47512831-47515475(+)	ENSG00000145246.13	ENSG00000145246	ATP10D	-0.0379476946147233	0.289720035919506	-0.590116133785804	0.555490148966359	0.80100239801401	Junction	DLPFC
chr1:227213220-227219262(-)	ENSG00000143776.18	ENSG00000143776	CDC42BPA	0.0360377752421026	0.724374183248352	0.590105731888836	0.555497114446795	0.801004488086876	Junction	DLPFC
chr19:48619544-48620401(+)	ENSG00000063176.15	ENSG00000063176	SPHK2	-0.0434179092663979	-0.106834825475779	-0.590064744180937	0.555524561691777	0.801030696677618	Junction	DLPFC
chr16:58716180-58716662(-)	ENSG00000125166.12	ENSG00000125166	GOT2	0.0190269054496507	3.62060390098471	0.590058028257884	0.555529059044616	0.801030696677618	Junction	DLPFC
chr12:45402021-45403071(+)	ENSG00000177119.15	ENSG00000177119	ANO6	-0.037281583885341	0.511347545861734	-0.590053877326575	0.555531838746307	0.801030696677618	Junction	DLPFC
chr11:78207624-78208856(+)	ENSG00000118369.12	ENSG00000118369	USP35	0.0281223371671595	1.00072815752796	0.590026897700079	0.55554990601793	0.801043175173661	Junction	DLPFC
chr21:46122159-46122495(+)	ENSG00000142173.14	ENSG00000142173	COL6A2	-0.0614866358585649	-0.729788755886664	-0.59002447946214	0.55555152543773	0.801043175173661	Junction	DLPFC
chr7:92014329-92016128(+)	ENSG00000127914.16	ENSG00000127914	AKAP9	0.0206919107303446	2.7206485052828	0.590007120895295	0.55556315000564	0.801050651233963	Junction	DLPFC
chr19:12702178-12702822(-)	ENSG00000105576.15	ENSG00000105576	TNPO2	0.0295648519335072	1.2729620216779	0.590000262325253	0.555567743039418	0.801050651233963	Junction	DLPFC
chr2:165911466-165912513(-)	ENSG00000123607.14	ENSG00000123607	TTC21B	-0.018924480198759	2.3727622525996	-0.58991806629175	0.555622789367175	0.801122065801824	Junction	DLPFC
chr8:43182261-43191473(+)	ENSG00000165102.14	ENSG00000165102	HGSNAT	0.0281919563960279	1.49955715331599	0.589904269611643	0.555632029206212	0.801124507411011	Junction	DLPFC
chr6:18256456-18257952(-)	ENSG00000124795.14	ENSG00000124795	DEK	-0.0224438939260824	2.98152700889958	-0.589890153733593	0.555641482894767	0.801124507411011	Junction	DLPFC
chr2:232839972-232844045(+)	ENSG00000204120.14	ENSG00000204120	GIGYF2	-0.0224390788619351	2.30260905853297	-0.589883207400449	0.555646135023286	0.801124507411011	Junction	DLPFC
chr12:53487156-53487254(-)	ENSG00000139625.12	ENSG00000139625	MAP3K12	0.038619863406725	-0.0422582384241785	0.589882587514203	0.555646550177133	0.801124507411011	Junction	DLPFC
chr7:100114269-100118879(-)	ENSG00000106290.14	ENSG00000106290	TAF6	-0.045772957451347	-0.116665272788457	-0.589864813717409	0.555658453813124	0.801133715704276	Junction	DLPFC
chr1:212358788-212360637(+)	ENSG00000066027.11	ENSG00000066027	PPP2R5A	-0.0240207582218131	2.72921404974067	-0.589855556085088	0.555664653972086	0.801134700773456	Junction	DLPFC
chr6:132471601-132472281(-)	ENSG00000079950.13	ENSG00000079950	STX7	0.0141894810713781	4.54426841004313	0.589831999923839	0.555680430507085	0.801149199786807	Junction	DLPFC
chr12:124912051-124912506(-)				-0.0230693641140423	3.43407304776511	-0.589824065611018	0.555685744493828	0.801149199786807	Junction	DLPFC
chrX:145821885-145822004(+)	ENSG00000185985.8	ENSG00000185985	SLITRK2	0.029245055761596	1.01687406716713	0.58980827394797	0.555696320995944	0.801156494118573	Junction	DLPFC
chr11:319986-320564(-)	ENSG00000142089.15	ENSG00000142089	IFITM3	-0.133511720572078	-1.82778148378912	-0.589799033498577	0.555702509853637	0.801157462629424	Junction	DLPFC
chr7:117130607-117131884(+)	ENSG00000004866.19	ENSG00000004866	ST7	0.0221288726961791	2.21089503966474	0.589774774646008	0.55571875755609	0.80117130393989	Junction	DLPFC
chr19:3011161-3013668(-)	ENSG00000065717.14	ENSG00000065717	TLE2	0.0405868849812402	0.456258611290076	0.589768224151685	0.55572314488031	0.80117130393989	Junction	DLPFC
chr12:112419126-112446275(+)	ENSG00000179295.16	ENSG00000179295	PTPN11	-0.0173237678663891	3.5109683822367	-0.58972049782458	0.555755111052332	0.801209434375623	Junction	DLPFC
chr9:111371830-111372428(-)	ENSG00000136813.14	ENSG00000136813	KIAA0368	-0.0133607671748147	3.75366285993059	-0.58970559965079	0.555765089745969	0.801210401156008	Junction	DLPFC
chr2:172071071-172077796(+)	ENSG00000172878.13	ENSG00000172878	METAP1D	-0.0574466304160083	-0.982283182312134	-0.589703021553026	0.555766816546913	0.801210401156008	Junction	DLPFC
chr5:140498193-140504820(+)	ENSG00000131503.20	ENSG00000131503	ANKHD1	-0.0779048014391353	-0.940102357635461	-0.589673462724424	0.555786615135775	0.801226746647172	Junction	DLPFC
chr19:2434516-2434787(-)	ENSG00000176619.11	ENSG00000176619	LMNB2	0.037234328908271	0.0793752355824554	0.589669618757584	0.555789189861283	0.801226746647172	Junction	DLPFC
chr14:103520593-103521262(-)	ENSG00000166165.12	ENSG00000166165	CKB	0.0215282784822765	6.26961946461232	0.589657690255425	0.555797179722574	0.801230310688101	Junction	DLPFC
chr5:150132095-150132749(-)	ENSG00000113721.13	ENSG00000113721	PDGFRB	-0.0377033010106955	0.487717102407659	-0.589642131790692	0.555807601063219	0.801237379813906	Junction	DLPFC
chr16:30969690-30971377(+)	ENSG00000099381.16	ENSG00000099381	SETD1A	-0.0415275707886959	0.133740173050316	-0.589598078149401	0.555837109507263	0.801268666139804	Junction	DLPFC
chr22:50569669-50570292(-)	ENSG00000205560.12	ENSG00000205560	CPT1B	0.0457916765354183	0.0981526862040742	0.589586374675045	0.555844948972861	0.801268666139804	Junction	DLPFC
chr3:172784804-172786492(+)	ENSG00000114346.13	ENSG00000114346	ECT2	0.0356203325816601	0.649276878126976	0.589585018334614	0.555845857508637	0.801268666139804	Junction	DLPFC
chrX:153786948-153787050(-)	ENSG00000067829.18	ENSG00000067829	IDH3G	0.0231156347540501	2.17854660320013	0.589554452113216	0.555866332285374	0.801279929541139	Junction	DLPFC
chr8:22121229-22121612(-)	ENSG00000168453.14	ENSG00000168453	HR	-0.0307103832487521	1.57990876182696	-0.589551321638008	0.555868429254377	0.801279929541139	Junction	DLPFC
chr12:13611851-13615113(-)	ENSG00000273079.5	ENSG00000273079	GRIN2B	0.0361761771584736	3.332150853617	0.589548641170656	0.555870224785797	0.801279929541139	Junction	DLPFC
chr11:77114435-77115394(+)	ENSG00000149260.15	ENSG00000149260	CAPN5	-0.0381637623640598	-0.0117538167235572	-0.589516950664785	0.555891453127393	0.801296158890576	Junction	DLPFC
chr6:118479922-118480395(-)	ENSG00000111860.13	ENSG00000111860	CEP85L	-0.0253317450454774	1.62050885154058	-0.58951535859159	0.555892519611026	0.801296158890576	Junction	DLPFC
chr1:2498648-2498743(+)	ENSG00000149527.17	ENSG00000149527	PLCH2	0.0327960895129456	1.34942640628424	0.589506213324543	0.555898645779454	0.801297035478922	Junction	DLPFC
chr9:37776406-37777600(+)	ENSG00000165275.9	ENSG00000165275	TRMT10B	-0.0457877760885542	-0.415497466806448	-0.589476599717289	0.555918483365527	0.801317676100985	Junction	DLPFC
chr19:44170096-44172087(+)	ENSG00000167380.16	ENSG00000167380	ZNF226	0.0184235517181247	2.28276224017458	0.589455192593518	0.555932823802158	0.80132574644338	Junction	DLPFC
chr15:82229111-82230847(-)	ENSG00000140598.13	ENSG00000140598	EFL1	0.0295279646276073	0.771063727996192	0.589451766854997	0.555935118689922	0.80132574644338	Junction	DLPFC
chr14:99668304-99672316(+)	ENSG00000182218.9	ENSG00000182218	HHIPL1	0.0474984709121449	-0.175146194015491	0.58943597202416	0.555945699640426	0.801328085863863	Junction	DLPFC
chr2:99410868-99412730(-)	ENSG00000135945.9	ENSG00000135945	REV1	-0.0251505102333473	1.18425637043136	-0.589427358166754	0.55595147010145	0.801328085863863	Junction	DLPFC
chr14:73251567-73251663(+)	ENSG00000100767.15	ENSG00000100767	PAPLN	-0.0566348606823671	-0.0551951710305588	-0.589418985697484	0.555957078883629	0.801328085863863	Junction	DLPFC
chr16:1977285-1977355(+)	ENSG00000183751.14	ENSG00000183751	TBL3	-0.0408250632110477	-0.189524782397867	-0.589416394528582	0.555958814733416	0.801328085863863	Junction	DLPFC
chr4:42414719-42422806(-)	ENSG00000124406.16	ENSG00000124406	ATP8A1	-0.0192286670242857	5.0113766497706	-0.589405486379125	0.555966122240222	0.801330664764185	Junction	DLPFC
chr19:12658142-12658223(-)	ENSG00000104774.12	ENSG00000104774	MAN2B1	-0.0495367821953535	-0.517480360035526	-0.589390526272584	0.555976144280692	0.801337156113353	Junction	DLPFC
chr9:85823081-85829462(+)	ENSG00000165121.11	ENSG00000165121	RP11-213G2.3	-0.0308348914545238	1.75053977214231	-0.589379011590243	0.555983858230731	0.801340320679663	Junction	DLPFC
chr10:49922670-49932099(-)	ENSG00000227345.8	ENSG00000227345	PARG	0.020239100307228	2.68906414416844	0.589369273944046	0.555990381744394	0.801340873413385	Junction	DLPFC
chr11:62391633-62392078(+)	ENSG00000162174.12	ENSG00000162174	ASRGL1	0.020871835529002	3.2941231189182	0.589361964721203	0.555995278415939	0.801340873413385	Junction	DLPFC
chr11:86255288-86256386(+)	ENSG00000074266.18	ENSG00000074266	EED	-0.0245302613785788	1.93731757063181	-0.58931881877245	0.556024183634877	0.801355777724271	Junction	DLPFC
chr16:1347822-1347893(+)	ENSG00000007516.13	ENSG00000007516	BAIAP3	0.0337410769129032	2.1877944671976	0.589315426113985	0.556026456545448	0.801355777724271	Junction	DLPFC
chr4:75521862-75526959(+)	ENSG00000174796.12	ENSG00000174796	THAP6	0.0465393095513006	-0.741936381406075	0.589313048592459	0.556028049368028	0.801355777724271	Junction	DLPFC
chr7:75362089-75365254(+)	ENSG00000205583.13	ENSG00000205583	STAG3L1	-0.061721131314804	-0.236519591824219	-0.589312945476145	0.556028118450942	0.801355777724271	Junction	DLPFC
chr11:64369894-64370224(+)	ENSG00000162302.12	ENSG00000162302	RPS6KA4	0.0473307653754104	-0.257926700270738	0.589302466566643	0.556035138832403	0.801355777724271	Junction	DLPFC
chr3:180642202-180644119(-)	ENSG00000145075.11	ENSG00000145075	CCDC39	0.0486529725291326	-0.294881216297976	0.589289524940918	0.556043809179011	0.801355777724271	Junction	DLPFC
chr5:16702589-16702924(+)	ENSG00000145555.14	ENSG00000145555	MYO10	-0.0574887806781797	-0.0805326784783115	-0.589288869018676	0.556044248621175	0.801355777724271	Junction	DLPFC
chr5:14297264-14304460(+)	ENSG00000038382.17	ENSG00000038382	TRIO	0.0197262557806863	3.21529805459376	0.589252289035718	0.556068756043735	0.801383143845249	Junction	DLPFC
chr7:128980032-128982247(-)	ENSG00000064419.13	ENSG00000064419	TNPO3	-0.0198628602300984	2.78518160689678	-0.58922947108392	0.556084043612126	0.801397222284879	Junction	DLPFC
chr11:112060066-112061037(+)	ENSG00000150768.15	ENSG00000150768	DLAT	0.021252077985641	2.4304004423666	0.589203976169906	0.556101124934892	0.801406085290701	Junction	DLPFC
chr18:58744496-58745665(+)	ENSG00000172175.12	ENSG00000172175	MALT1	-0.0330433083352948	0.934059905047366	-0.589194283579427	0.556107618935451	0.801406085290701	Junction	DLPFC
chr10:120852636-120858642(+)	ENSG00000120008.15	ENSG00000120008	WDR11	0.0218308610746024	1.87321481853077	0.589183556230046	0.556114806264048	0.801406085290701	Junction	DLPFC
chr5:160644245-160649170(-)	ENSG00000118322.12	ENSG00000118322	ATP10B	-0.0624879386856529	-0.248830452539309	-0.58918108515028	0.55611646189498	0.801406085290701	Junction	DLPFC
chr14:75681628-75683549(+)	ENSG00000119685.19	ENSG00000119685	TTLL5	-0.0270465746038355	1.31299956104862	-0.589179106559012	0.556117787558867	0.801406085290701	Junction	DLPFC
chr11:69648143-69651117(+)	ENSG00000110092.3	ENSG00000110092	CCND1	-0.0459301114112292	0.423396167511974	-0.589166554633377	0.55612619743419	0.801410251507988	Junction	DLPFC
chr2:74481087-74481222(-)	ENSG00000135637.13	ENSG00000135637	CCDC142	-0.0508314724261999	-0.890278221271582	-0.589113786279339	0.556161553270918	0.801453247957558	Junction	DLPFC
chr3:131535330-131542556(-)	ENSG00000196353.11	ENSG00000196353	CPNE4	0.0492987167951471	2.24890025670251	0.589090170855563	0.556177376426735	0.80146809638122	Junction	DLPFC
chr9:3346765-3395471(-)	ENSG00000080298.15	ENSG00000080298	RFX3	0.0224289474408207	1.7149646881732	0.58907347410168	0.556188563966017	0.801476264515552	Junction	DLPFC
chr21:13925294-13932227(-)	ENSG00000215559.8	ENSG00000215559	ANKRD20A11P	0.106475040026574	-1.65431856608372	0.589058909062483	0.556198323255305	0.801482374378016	Junction	DLPFC
chr16:74912363-74915869(-)	ENSG00000103091.14	ENSG00000103091	WDR59	-0.0268279495965526	1.41289284373833	-0.589023032429855	0.556222362713289	0.801509025731488	Junction	DLPFC
chr2:63914288-63916899(-)	ENSG00000143952.19	ENSG00000143952	VPS54	-0.0359311145605252	1.10587224964287	-0.589014832401261	0.556227857287112	0.801509025731488	Junction	DLPFC
chr3:51228089-51228660(+)	ENSG00000088538.12	ENSG00000088538	DOCK3	0.0197196443260757	3.81069686381054	0.588945933032295	0.55627402557501	0.801562695899148	Junction	DLPFC
chr12:110647894-110649042(+)	ENSG00000204852.15	ENSG00000204852	TCTN1	0.0345976337545505	1.25040607473073	0.588942773411223	0.556276142828022	0.801562695899148	Junction	DLPFC
chr1:51784583-51785807(+)	ENSG00000117859.18	ENSG00000117859	OSBPL9	-0.0268408026117016	1.71575150673481	-0.588913578558103	0.556295706402047	0.801571931886439	Junction	DLPFC
chr2:95927287-95929238(-)	ENSG00000174501.14	ENSG00000174501	ANKRD36C	0.163411454025115	-2.59882297491752	0.588905058293446	0.556301415924962	0.801571931886439	Junction	DLPFC
chr2:112316587-112317220(+)	ENSG00000188177.13	ENSG00000188177	ZC3H6	-0.0216097237543806	2.79504468428162	-0.588903698346968	0.556302327242688	0.801571931886439	Junction	DLPFC
chr3:49324764-49324893(-)	ENSG00000114316.12	ENSG00000114316	USP4	-0.0189378041288338	2.25772512455991	-0.58890025862329	0.556304632249282	0.801571931886439	Junction	DLPFC
chr16:18384594-18384812(-)	ENSG00000254681.6	ENSG00000254681	PKD1P5	0.189284848517758	-2.55801609565841	0.588891607473493	0.556310429525549	0.801572331498909	Junction	DLPFC
chr7:111760323-111765117(-)	ENSG00000128512.19	ENSG00000128512	DOCK4	-0.0167783819437251	2.99678887837539	-0.588870298371806	0.556324709227576	0.801582429077422	Junction	DLPFC
chr8:96494332-96593479(+)	ENSG00000169439.11	ENSG00000169439	SDC2	-0.0306188925508571	1.78186938530702	-0.588864675150201	0.556328477503126	0.801582429077422	Junction	DLPFC
chr11:61840532-61840623(+)	ENSG00000134824.13	ENSG00000134824	FADS2	-0.0265483734498116	3.69322199420887	-0.588853831427822	0.556335744215211	0.801584945780301	Junction	DLPFC
chr3:56566741-56566949(+)	ENSG00000180376.16	ENSG00000180376	CCDC66	0.0253195228523077	1.1953962358379	0.588839347421494	0.556345450466116	0.801590977357833	Junction	DLPFC
chr4:39203723-39205153(+)	ENSG00000157796.17	ENSG00000157796	WDR19	-0.0243565256369934	1.51986264752455	-0.58882330520963	0.556356201023105	0.801595085005823	Junction	DLPFC
chr6:43568738-43570501(-)	ENSG00000124571.17	ENSG00000124571	XPO5	-0.0300069548099494	1.76554832305214	-0.588818618838369	0.556359341575653	0.801595085005823	Junction	DLPFC
chr5:205959-216728(-)	ENSG00000164366.3	ENSG00000164366	CCDC127	0.030132138775394	2.18021685493035	0.588787034509565	0.556380507910957	0.801606752322593	Junction	DLPFC
chr2:27481261-27483288(-)	ENSG00000138002.14	ENSG00000138002	IFT172	0.0220757054887431	1.68754462860005	0.588777985375441	0.556386572288762	0.801606752322593	Junction	DLPFC
chr11:18547051-18558227(-)	ENSG00000151116.16	ENSG00000151116	UEVLD	-0.0365625814009256	0.811945275782262	-0.588774518871147	0.556388895413716	0.801606752322593	Junction	DLPFC
chr2:189457382-189458752(+)	ENSG00000115368.9	ENSG00000115368	WDR75	0.0324119973187111	1.60492614910639	0.588772791569226	0.556390052990341	0.801606752322593	Junction	DLPFC
chr3:171085230-171087341(-)	ENSG00000154310.16	ENSG00000154310	TNIK	-0.0211396802310544	2.75457330265933	-0.5887598668695	0.556398714704177	0.801606752322593	Junction	DLPFC
chr10:70123521-70123906(-)	ENSG00000042286.14	ENSG00000042286	AIFM2	0.0411764448081572	0.0179631006581413	0.588757064287542	0.556400592912262	0.801606752322593	Junction	DLPFC
chr22:50080398-50083083(-)	ENSG00000100427.15	ENSG00000100427	MLC1	-0.0268276946541098	3.97174227450542	-0.588747213437714	0.556407194687022	0.801606752322593	Junction	DLPFC
chr10:123037848-123040465(+)	ENSG00000196177.12	ENSG00000196177	ACADSB	0.0261654741700644	2.20286411842194	0.588733169911883	0.556416606346861	0.801606752322593	Junction	DLPFC
chr16:28482673-28484005(-)	ENSG00000261832.6	ENSG00000261832	RP11-435I10.4	0.0485340693806035	-0.53121457188214	0.588732401929031	0.5564171210342	0.801606752322593	Junction	DLPFC
chr10:95357804-95367649(-)	ENSG00000095637.21	ENSG00000095637	SORBS1	0.0197666296661574	3.4190753318424	0.588722147781646	0.556423993188925	0.801607599317788	Junction	DLPFC
chr22:26311963-26313763(+)	ENSG00000100095.18	ENSG00000100095	SEZ6L	-0.0283849674394603	3.30821158881603	-0.588715051053924	0.556428749319168	0.801607599317788	Junction	DLPFC
chr6:138944016-138944497(-)	ENSG00000135597.18	ENSG00000135597	REPS1	-0.0213851504348212	2.24073908197818	-0.588696950087913	0.55644088043015	0.801617123122855	Junction	DLPFC
chr5:98780089-98793084(+)	ENSG00000174136.11	ENSG00000174136	RGMB	0.0272450695649986	1.98052217337209	0.588672848233944	0.556457033485405	0.801632440755048	Junction	DLPFC
chr17:69032277-69033725(-)	ENSG00000154258.16	ENSG00000154258	ABCA9	-0.0392248540790467	0.0303034510788545	-0.588639841444923	0.55647915499797	0.801648867324519	Junction	DLPFC
chr10:95354968-95357630(-)	ENSG00000095637.21	ENSG00000095637	SORBS1	-0.0196393729742622	3.32092646487042	-0.588623983570512	0.556489783272728	0.801648867324519	Junction	DLPFC
chr4:4237936-4240320(-)	ENSG00000132406.11	ENSG00000132406	TMEM128	-0.0262847400686436	2.10563283634643	-0.588623232603453	0.556490286588818	0.801648867324519	Junction	DLPFC
chr2:8747202-8747886(-)	ENSG00000134313.14	ENSG00000134313	KIDINS220	-0.0493403717353179	0.250040085933103	-0.588622887433977	0.556490517929732	0.801648867324519	Junction	DLPFC
chr4:159322484-159323458(+)	ENSG00000109756.8	ENSG00000109756	RAPGEF2	0.0182890186994491	4.34021711590785	0.588527303620482	0.556554582320911	0.801733201566858	Junction	DLPFC
chr21:45487510-45488417(+)	ENSG00000182871.14	ENSG00000182871	COL18A1	0.053616074887313	-0.22189660886308	0.588518755269605	0.556560311969976	0.801733502062437	Junction	DLPFC
chr8:86474359-86474819(-)	ENSG00000176623.11	ENSG00000176623	RMDN1	-0.0291907433011947	2.04793576314451	-0.588485564524259	0.556582558794633	0.801751913728296	Junction	DLPFC
chr11:117395192-117395546(+)	ENSG00000110274.14	ENSG00000110274	CEP164	-0.0367402851921463	0.207672708265015	-0.588483212021549	0.556584135627665	0.801751913728296	Junction	DLPFC
chr19:4102454-4110508(-)	ENSG00000126934.13	ENSG00000126934	MAP2K2	0.0161749261363344	3.33880868448044	0.588448796741121	0.556607203715525	0.801766719582738	Junction	DLPFC
chr4:516186-521055(+)	ENSG00000174227.15	ENSG00000174227	PIGG	0.0227242312141414	1.6939269872509	0.588436856858162	0.55661520696377	0.801766719582738	Junction	DLPFC
chr11:64368602-64368703(+)	ENSG00000162302.12	ENSG00000162302	RPS6KA4	0.0389047289502333	0.317326839616875	0.588435322478025	0.556616235455754	0.801766719582738	Junction	DLPFC
chr17:67344781-67345744(-)	ENSG00000197170.9	ENSG00000197170	PSMD12	0.0201543340338216	3.09315126089074	0.588419089779817	0.556627116258375	0.801766719582738	Junction	DLPFC
chr12:94376018-94378790(-)	ENSG00000173588.14	ENSG00000173588	CEP83	-0.0348558516581107	0.840607969632433	-0.588417537273061	0.556628156911501	0.801766719582738	Junction	DLPFC
chr16:3597696-3597796(-)	ENSG00000188827.10	ENSG00000188827	SLX4	-0.038980586565697	-0.0642369451051553	-0.588416125562912	0.556629103188776	0.801766719582738	Junction	DLPFC
chr14:92017751-92021555(-)	ENSG00000100815.12	ENSG00000100815	TRIP11	0.0226278034636115	2.09213088331327	0.58840462960862	0.556636809021098	0.801766719582738	Junction	DLPFC
chr2:183157514-183158282(+)	ENSG00000163002.12	ENSG00000163002	NUP35	-0.0289800571640121	0.98756281347026	-0.588401981294963	0.556638584214834	0.801766719582738	Junction	DLPFC
chr6:155254574-155256483(+)	ENSG00000146426.17	ENSG00000146426	TIAM2	0.0367700042893067	2.68325327454063	0.588391899362959	0.556645342269966	0.801768500985844	Junction	DLPFC
chr2:120116835-120127687(+)	ENSG00000115109.13	ENSG00000115109	EPB41L5	-0.04754057915728	-0.808737494593141	-0.588382390724954	0.556651716075193	0.801769728901725	Junction	DLPFC
chr6:158770895-158771243(-)	ENSG00000092820.17	ENSG00000092820	EZR	0.0296546910421939	3.47554352613317	0.588364730412597	0.556663554184133	0.801778827189989	Junction	DLPFC
chr22:21018061-21022675(+)	ENSG00000099957.16	ENSG00000099957	P2RX6	0.0486577614710822	-0.264998125566439	0.588330246630478	0.556686669802636	0.801804168464109	Junction	DLPFC
chr17:3826216-3829242(-)	ENSG00000074356.16	ENSG00000074356	NCBP3	-0.0362275786372702	1.49572292296795	-0.588252590138243	0.556738727235528	0.80186524472036	Junction	DLPFC
chr1:32669564-32672449(+)	ENSG00000162521.18	ENSG00000162521	RBBP4	-0.0168932002682078	3.3040691497754	-0.588237337999376	0.556748951865961	0.80186524472036	Junction	DLPFC
chr10:101791089-101791353(-)	ENSG00000198408.13	ENSG00000198408	MGEA5	0.0176859375058421	3.83300756404723	0.588228246644558	0.556755046513456	0.80186524472036	Junction	DLPFC
chr11:2979238-2989128(-)	ENSG00000205531.12	ENSG00000205531	NAP1L4	-0.0767018386042364	-0.658893082630965	-0.588227587618528	0.556755488311512	0.80186524472036	Junction	DLPFC
chr7:32623440-32632542(-)	ENSG00000229358.3	ENSG00000229358	DPY19L1P1	-0.042462955727156	0.340289569100699	-0.588225803469828	0.556756684370481	0.80186524472036	Junction	DLPFC
chr11:72430364-72434071(-)	ENSG00000162129.12	ENSG00000162129	CLPB	0.0210155311558786	1.65748057729342	0.588200215202048	0.556773838391349	0.801881997561778	Junction	DLPFC
chr17:50600827-50601050(+)	ENSG00000006283.17	ENSG00000006283	CACNA1G	0.0497769369996603	0.39594669492858	0.588173160909313	0.556791975496393	0.801894726529513	Junction	DLPFC
chr11:68904039-68906068(+)	ENSG00000132740.8	ENSG00000132740	IGHMBP2	0.0382286337340318	0.391265904031157	0.588170557449862	0.55679372086193	0.801894726529513	Junction	DLPFC
chr4:56324267-56327643(+)	ENSG00000109265.13	ENSG00000109265	KIAA1211	0.0422615271944112	-0.0687691187252423	0.588125979900271	0.556823606174819	0.801920308174772	Junction	DLPFC
chr9:97362252-97362362(+)	ENSG00000255036.6	ENSG00000255036	RP11-23J9.4	-0.0555144102363903	-0.976733811663199	-0.588117338063681	0.556829399854422	0.801920308174772	Junction	DLPFC
chr1:20655535-20655675(-)	ENSG00000244038.9	ENSG00000244038	DDOST	-0.01814775184068	3.13853544966516	-0.588097190154651	0.55684290757566	0.801920308174772	Junction	DLPFC
chr1:59378838-59456960(+)	ENSG00000172456.17	ENSG00000172456	FGGY	-0.0379683657028856	0.604800682891897	-0.588092996146017	0.556845719376411	0.801920308174772	Junction	DLPFC
chr12:56581264-56581398(+)	ENSG00000076067.11	ENSG00000076067	RBMS2	-0.0551990322723122	-0.882392278903273	-0.588089163908232	0.556848288640211	0.801920308174772	Junction	DLPFC
chr1:222653131-222653227(+)	ENSG00000154305.16	ENSG00000154305	MIA3	0.0212974675526352	3.05167387983979	0.588088051863056	0.556849034194568	0.801920308174772	Junction	DLPFC
chr11:118752098-118754704(-)	ENSG00000110367.11	ENSG00000110367	DDX6	-0.015403439473166	5.11701891611635	-0.588086402838118	0.556850139760019	0.801920308174772	Junction	DLPFC
chr2:208350948-208351351(+)	ENSG00000115020.16	ENSG00000115020	PIKFYVE	-0.0207626518731809	1.87894363666049	-0.58805834826739	0.556868948714831	0.801930945697188	Junction	DLPFC
chr6:79513742-79518704(-)	ENSG00000135338.13	ENSG00000135338	LCA5	-0.0334566990002086	1.17359199787602	-0.588057120498378	0.556869771869507	0.801930945697188	Junction	DLPFC
chr3:138468882-138469435(+)	ENSG00000158220.13	ENSG00000158220	ESYT3	-0.0527380259816828	-0.935594610169778	-0.588035096463803	0.55688453792976	0.801930945697188	Junction	DLPFC
chr11:62801202-62801328(-)	ENSG00000162231.13	ENSG00000162231	NXF1	0.0200704122225797	2.35287731307032	0.588034156451899	0.556885168166979	0.801930945697188	Junction	DLPFC
chr4:37356483-37430571(+)	ENSG00000174145.7	ENSG00000174145	NWD2	0.0554455805474379	0.253918457571408	0.588003228425843	0.556905904261941	0.801930945697188	Junction	DLPFC
chr2:135645528-135649901(+)	ENSG00000048991.16	ENSG00000048991	R3HDM1	-0.0679661709706647	-1.06771340009157	-0.587992955134193	0.55691279220675	0.801930945697188	Junction	DLPFC
chr3:29281757-29434742(+)	ENSG00000144642.21	ENSG00000144642	RBMS3	-0.0626402578655366	-0.870862858061654	-0.587991758576729	0.556913594466618	0.801930945697188	Junction	DLPFC
chr10:38408935-38412227(+)	ENSG00000276805.2	ENSG00000276805	RP11-291L22.9	0.0699313561287082	-0.412194113877938	0.587977919975311	0.556922872920904	0.801930945697188	Junction	DLPFC
chr10:27126787-27131858(-)	ENSG00000136758.18	ENSG00000136758	YME1L1	0.0176264845082208	2.78161438483384	0.587961856421464	0.556933643247918	0.801930945697188	Junction	DLPFC
chr10:119117668-119120340(+)	ENSG00000119979.16	ENSG00000119979	FAM45A	0.0174801743059152	2.16870859946844	0.587953811877047	0.5569390370101	0.801930945697188	Junction	DLPFC
chr4:133142783-133145603(-)	ENSG00000250241.5	ENSG00000250241	RP11-9G1.3	0.0317941870837138	1.30037028656155	0.587952333331907	0.556940028358127	0.801930945697188	Junction	DLPFC
chr12:119690455-119697658(-)	ENSG00000122966.14	ENSG00000122966	CIT	0.0466572990030894	1.18899082111156	0.587942884137428	0.556946363958029	0.801930945697188	Junction	DLPFC
chr10:114307910-114308432(-)	ENSG00000169129.14	ENSG00000169129	AFAP1L2	-0.0287455195883724	0.985468304324124	-0.587921348982797	0.556960803217261	0.801930945697188	Junction	DLPFC
chr1:148972345-148972510(+)	ENSG00000178104.19	ENSG00000178104	PDE4DIP	0.0158005339115788	4.11637456246442	0.587909205781838	0.556968945279329	0.801930945697188	Junction	DLPFC
chr17:29612555-29612651(+)	ENSG00000198720.12	ENSG00000198720	ANKRD13B	0.0571759817380787	-0.336213384839857	0.58790312920365	0.556973019669797	0.801930945697188	Junction	DLPFC
chr4:88595615-88605794(+)	ENSG00000138641.15	ENSG00000138641	HERC3	0.0200358235009178	2.40669433722586	0.587891485619813	0.556980826819332	0.801930945697188	Junction	DLPFC
chr17:16118028-16119422(-)	ENSG00000141027.20	ENSG00000141027	NCOR1	0.0159855053914936	2.91373395585283	0.587884420877976	0.556985563831629	0.801930945697188	Junction	DLPFC
chr9:125350873-125354653(+)	ENSG00000165219.21	ENSG00000165219	GAPVD1	-0.0186672121519733	2.73344161639314	-0.587877149626856	0.556990439331992	0.801930945697188	Junction	DLPFC
chr16:13203550-13235029(+)	ENSG00000237515.7	ENSG00000237515	SHISA9	0.0463046795631323	-0.242612191911528	0.58786971592322	0.556995423781177	0.801930945697188	Junction	DLPFC
chr17:80429832-80436132(+)	ENSG00000173818.16	ENSG00000173818	ENDOV	0.0465974866297879	-0.345607524102967	0.587867829463726	0.556996688694033	0.801930945697188	Junction	DLPFC
chr3:160413614-160414366(+)	ENSG00000113810.15	ENSG00000113810	SMC4	-0.0528568548352842	-0.740923511653698	-0.587861796460127	0.557000733965946	0.801930945697188	Junction	DLPFC
chr1:15580143-15583192(-)	ENSG00000116771.5	ENSG00000116771	AGMAT	0.0485573315231776	-0.44024378958548	0.587861200916546	0.557001133292813	0.801930945697188	Junction	DLPFC
chr20:438842-439107(-)	ENSG00000125875.13	ENSG00000125875	TBC1D20	0.0211913323671977	1.76074073326843	0.587859569696206	0.557002227067568	0.801930945697188	Junction	DLPFC
chr11:119121640-119126934(+)	ENSG00000172273.12	ENSG00000172273	HINFP	0.0393895650408772	0.343027443441692	0.587859007450375	0.557002604067951	0.801930945697188	Junction	DLPFC
chrX:77688928-77696576(-)	ENSG00000085224.21	ENSG00000085224	ATRX	-0.0287231946630321	1.08556861099066	-0.587856640100567	0.557004191438645	0.801930945697188	Junction	DLPFC
chr4:168990329-169002070(-)	ENSG00000145439.11	ENSG00000145439	CBR4	0.0218668727330577	1.89683081837616	0.587854515597387	0.557005615976132	0.801930945697188	Junction	DLPFC
chr21:44426737-44427009(+)	ENSG00000142185.16	ENSG00000142185	TRPM2	0.0423780511853979	0.661324845471971	0.587843046590671	0.557013306289596	0.801930945697188	Junction	DLPFC
chr8:25439408-25439605(-)	ENSG00000104756.15	ENSG00000104756	KCTD9	-0.0289402823595435	0.73064011373961	-0.587841538147379	0.557014317749994	0.801930945697188	Junction	DLPFC
chr22:17505017-17524117(+)	ENSG00000099954.18	ENSG00000099954	CECR2	-0.0577196047420241	-0.351272925996922	-0.587836529464471	0.557017676241594	0.801930945697188	Junction	DLPFC
chr17:81460397-81460529(+)	ENSG00000266074.8	ENSG00000266074	BAHCC1	-0.0413841951127474	-0.171290562866951	-0.587826029942481	0.557024716558996	0.801933130989611	Junction	DLPFC
chr11:119358838-119359023(-)	ENSG00000036672.15	ENSG00000036672	USP2	-0.0272568299127596	1.8921085551667	-0.587774539656658	0.557059243328175	0.801964542965446	Junction	DLPFC
chr16:3662968-3663423(-)	ENSG00000126602.10	ENSG00000126602	TRAP1	0.0176164250267544	3.28697987682247	0.587771006291935	0.557061612661395	0.801964542965446	Junction	DLPFC
chr2:6883533-6886934(+)	ENSG00000134321.11	ENSG00000134321	RSAD2	-0.0639454525249064	-0.464224191689172	-0.587767278686505	0.557064112250017	0.801964542965446	Junction	DLPFC
chr19:13754343-13756196(+)	ENSG00000104957.13	ENSG00000104957	CCDC130	-0.0212120448493359	2.29611521734177	-0.587760547480302	0.557068625951523	0.801964542965446	Junction	DLPFC
chr2:219181206-219181368(+)	ENSG00000144567.10	ENSG00000144567	FAM134A	0.0170295912794082	4.95172412550798	0.587725418732162	0.55709218229979	0.801976389537542	Junction	DLPFC
chr7:66494022-66495254(+)	ENSG00000237310.1	ENSG00000237310	GS1-124K5.4	0.0561101440771387	-0.936264679871775	0.587718731497625	0.557096666625972	0.801976389537542	Junction	DLPFC
chr7:100024308-100033304(+)	ENSG00000106261.16	ENSG00000106261	ZKSCAN1	0.0941697729130833	-0.612192232796442	0.587711154624748	0.557101747547228	0.801976389537542	Junction	DLPFC
chr8:47970877-47971340(+)	ENSG00000104738.16	ENSG00000104738	MCM4	0.0302648247853474	1.56728530504761	0.587698786786882	0.557110041256296	0.801976389537542	Junction	DLPFC
chr5:34182868-34200820(-)	ENSG00000215158.9	ENSG00000215158	RP11-1023L17.1	-0.18699911806023	-2.75890642514366	-0.587697709738311	0.557110763513732	0.801976389537542	Junction	DLPFC
chr6:25507491-25509655(+)	ENSG00000079691.17	ENSG00000079691	LRRC16A	0.0413762558994737	0.656218115790648	0.587695556683664	0.557112207330889	0.801976389537542	Junction	DLPFC
chr18:58948230-58953517(+)	ENSG00000074657.13	ENSG00000074657	ZNF532	-0.0195616304925864	3.00180968333421	-0.587687869079381	0.557117362577242	0.801976389537542	Junction	DLPFC
chr5:116447812-116473072(-)	ENSG00000092421.16	ENSG00000092421	SEMA6A	-0.0503862095545811	-0.774808805768715	-0.587682390172581	0.557121036702853	0.801976389537542	Junction	DLPFC
chrX:120537035-120538123(-)	ENSG00000158290.16	ENSG00000158290	CUL4B	-0.0203350015717299	2.50296811462987	-0.587654866582938	0.55713949405425	0.801983657410968	Junction	DLPFC
chr9:94967802-94979366(+)	ENSG00000148120.15	ENSG00000148120	C9orf3	0.0405869772967416	0.012009644924542	0.587646973499402	0.557144787220484	0.801983657410968	Junction	DLPFC
chr4:1956189-1957932(+)	ENSG00000109685.17	ENSG00000109685	WHSC1	-0.0361170762982874	-0.0381638700537866	-0.58763437581157	0.557153235383709	0.801983657410968	Junction	DLPFC
chr2:190979002-190979771(-)	ENSG00000115415.18	ENSG00000115415	STAT1	-0.0283706764858766	1.84254499636698	-0.587629337136207	0.557156614398451	0.801983657410968	Junction	DLPFC
chr15:30904025-30904511(+)	ENSG00000198690.9	ENSG00000198690	FAN1	-0.0495089748537605	0.360782700739332	-0.587628021073604	0.557157496972329	0.801983657410968	Junction	DLPFC
chr14:104930943-104931747(+)	ENSG00000166428.12	ENSG00000166428	PLD4	0.0817681117961183	-1.17157994895824	0.587625448461317	0.557159222211688	0.801983657410968	Junction	DLPFC
chr7:12230439-12231061(+)	ENSG00000106460.18	ENSG00000106460	TMEM106B	-0.0343332999262135	3.25791389743624	-0.58761362470117	0.557167151468235	0.801987121309493	Junction	DLPFC
chr7:39988259-39997493(+)	ENSG00000065883.14	ENSG00000065883	CDK13	0.0164831854720587	3.47135471116006	0.587587884520077	0.557184413553532	0.80199880911785	Junction	DLPFC
chr2:63984020-64018937(-)	ENSG00000143952.19	ENSG00000143952	VPS54	-0.0419552145703893	-0.404964383341362	-0.587585046047965	0.557186317128324	0.80199880911785	Junction	DLPFC
chr3:50394169-50434312(-)	ENSG00000007402.11	ENSG00000007402	CACNA2D2	0.0377803121324995	0.90860787835757	0.587565978977725	0.557199104228869	0.802002449084707	Junction	DLPFC
chr15:32776920-32798803(-)	ENSG00000248905.8	ENSG00000248905	FMN1	0.0365128489037928	1.55285661246373	0.587562593622364	0.55720137459159	0.802002449084707	Junction	DLPFC
chr2:43934297-43934753(-)	ENSG00000138095.18	ENSG00000138095	LRPPRC	0.020279537285812	4.04595045838122	0.587556569423696	0.55720541468561	0.802002449084707	Junction	DLPFC
chr13:45493487-45496151(+)	ENSG00000136152.14	ENSG00000136152	COG3	-0.0223096294871021	1.86787113073251	-0.587522498935514	0.55722826413124	0.802015647692035	Junction	DLPFC
chr12:104928695-104931631(-)	ENSG00000136052.9	ENSG00000136052	SLC41A2	-0.0317047414602632	1.06570828232615	-0.587512718098399	0.557234823755188	0.802015647692035	Junction	DLPFC
chr3:132642134-132642676(-)	ENSG00000240303.7	ENSG00000240303	ACAD11	-0.0355433014541161	1.49728941401484	-0.587511422435963	0.557235692708013	0.802015647692035	Junction	DLPFC
chr1:150223241-150226607(+)	ENSG00000143401.14	ENSG00000143401	ANP32E	0.0771189177615596	-0.719251950197217	0.587509955368183	0.557236676616857	0.802015647692035	Junction	DLPFC
chr22:20965208-20967804(+)	ENSG00000183773.15	ENSG00000183773	AIFM3	0.0638331304862071	-0.994293216919979	0.587483235950998	0.557254596503929	0.802033490031435	Junction	DLPFC
chr1:150951482-150959177(+)	ENSG00000143379.12	ENSG00000143379	SETDB1	-0.0257892769376362	0.938224198879789	-0.587451577881825	0.557275828956975	0.802045713126465	Junction	DLPFC
chr6:145924847-145926203(-)	ENSG00000146414.15	ENSG00000146414	SHPRH	-0.0160798360593345	2.93463963261432	-0.58744420427599	0.557280774348213	0.802045713126465	Junction	DLPFC
chr2:27225927-27226130(+)	ENSG00000084774.13	ENSG00000084774	CAD	0.0463484620398293	-0.179822336479249	0.587441291619266	0.557282727838942	0.802045713126465	Junction	DLPFC
chr8:144259355-144259910(+)	ENSG00000179832.17	ENSG00000179832	MROH1	0.0380399587500382	0.688186850666057	0.587435098238299	0.557286881690863	0.802045713126465	Junction	DLPFC
chr6:33298652-33298869(-)	ENSG00000237441.9	ENSG00000237441	RGL2	-0.0651463285682543	-1.08011081485519	-0.587429397524721	0.55729070512802	0.802045713126465	Junction	DLPFC
chr4:86751125-86758259(+)	ENSG00000163629.12	ENSG00000163629	PTPN13	0.0322212075407036	1.11501390342942	0.587416537281914	0.557299330469056	0.802050177646737	Junction	DLPFC
chr5:154803414-154803539(+)	ENSG00000155506.16	ENSG00000155506	LARP1	-0.0216828410663207	3.58738914860079	-0.587407661767082	0.557305283298491	0.802050795909962	Junction	DLPFC
chr7:77942787-77949677(+)	ENSG00000006576.16	ENSG00000006576	PHTF2	0.0307248334664602	0.780920765845505	0.587373312023992	0.557328322047943	0.80207600326918	Junction	DLPFC
chr9:122851437-122853951(-)	ENSG00000056586.15	ENSG00000056586	RC3H2	0.0174303907725137	2.77851339824642	0.587358036491895	0.557338567664468	0.802082799144019	Junction	DLPFC
chr11:72868027-72887469(-)	ENSG00000137478.14	ENSG00000137478	FCHSD2	-0.0279773600273932	1.4233281288471	-0.587336416053667	0.557353069098689	0.80209434188635	Junction	DLPFC
chr1:166992842-166994027(+)	ENSG00000143194.12	ENSG00000143194	MAEL	0.0626272244544521	-1.19413567288592	0.587329608180419	0.557357635368381	0.80209434188635	Junction	DLPFC
chr9:137040599-137040670(-)	ENSG00000107281.9	ENSG00000107281	NPDC1	0.0267970303397508	2.11415132260204	0.587309763962587	0.557370945657466	0.802095186281919	Junction	DLPFC
chr9:131619210-131621795(-)	ENSG00000107263.18	ENSG00000107263	RAPGEF1	-0.0433976816089127	-0.249184737529612	-0.587305109523373	0.557374067593463	0.802095186281919	Junction	DLPFC
chr2:196319905-196320338(-)	ENSG00000138411.10	ENSG00000138411	HECW2	-0.0316139073359264	1.27439678162601	-0.587298999694845	0.55737816573572	0.802095186281919	Junction	DLPFC
chr7:130507373-130507684(-)	ENSG00000158623.14	ENSG00000158623	COPG2	-0.0307561381468323	1.72079384817081	-0.587295793511228	0.557380316276037	0.802095186281919	Junction	DLPFC
chr2:237994810-238025341(+)	ENSG00000184182.18	ENSG00000184182	UBE2F	0.0354770301107305	0.482751704009398	0.587269935047086	0.557397660929928	0.802109401135802	Junction	DLPFC
chr12:113946476-113947333(-)	ENSG00000122965.10	ENSG00000122965	RBM19	-0.0259850158213687	0.917291031276284	-0.587257770333227	0.55740582054492	0.802109401135802	Junction	DLPFC
chr6:128008088-128009129(-)	ENSG00000152894.14	ENSG00000152894	PTPRK	0.0489317998296702	0.0071415458724869	0.587241302978326	0.557416866296528	0.802109401135802	Junction	DLPFC
chr12:7190924-7191225(+)	ENSG00000139197.10	ENSG00000139197	PEX5	0.0192229814979944	2.64103072928886	0.587239147243511	0.557418312299356	0.802109401135802	Junction	DLPFC
chrX:31169602-31172347(-)	ENSG00000198947.15	ENSG00000198947	DMD	0.0314172731090799	1.6966069928313	0.587236614031305	0.557420011505139	0.802109401135802	Junction	DLPFC
chr2:47834872-47835871(-)	ENSG00000138081.20	ENSG00000138081	FBXO11	-0.017167752303347	3.49387001043695	-0.587231657700286	0.557423336076553	0.802109401135802	Junction	DLPFC
chr17:38810596-38812794(-)	ENSG00000273559.4	ENSG00000273559	CWC25	0.0303951005512364	1.10374607368717	0.587204980503547	0.557441230577674	0.802123348126249	Junction	DLPFC
chr5:168497349-168500590(+)	ENSG00000113643.8	ENSG00000113643	RARS	0.0228487069479033	1.98153566704455	0.587193340218829	0.55744903872325	0.802123348126249	Junction	DLPFC
chr17:62427838-62435231(+)	ENSG00000087995.15	ENSG00000087995	METTL2A	0.0313723300576534	1.21775149791843	0.58719250393802	0.557449599691166	0.802123348126249	Junction	DLPFC
chr20:51608627-51610100(-)	ENSG00000054793.13	ENSG00000054793	ATP9A	0.0170605340890349	4.71826479952433	0.5871266095623	0.557493801777079	0.802176886344757	Junction	DLPFC
chr18:33683569-33731967(+)	ENSG00000141431.10	ENSG00000141431	ASXL3	-0.0337137429688202	0.400707028349679	-0.58712056702094	0.557497855212302	0.802176886344757	Junction	DLPFC
chr12:124912637-124913320(-)	ENSG00000150991.14	ENSG00000150991	UBC	0.0246087713546733	3.46015135197849	0.587087407240007	0.557520099590234	0.802200944708748	Junction	DLPFC
chr8:143021434-143021565(+)	ENSG00000160932.10	ENSG00000160932	LY6E	0.024598451119786	4.20269486936733	0.587071888609981	0.557530510009227	0.802207975193761	Junction	DLPFC
chr11:61739662-61740462(+)	ENSG00000134780.9	ENSG00000134780	DAGLA	0.034090393969088	1.64558374391921	0.587058882387278	0.557539235094073	0.80221258060472	Junction	DLPFC
chr3:27301836-27304746(-)	ENSG00000163491.16	ENSG00000163491	NEK10	0.0451461470180549	0.371805463943909	0.587048558702387	0.557546160674746	0.802213565322971	Junction	DLPFC
chr13:110438669-110439788(+)	ENSG00000134871.17	ENSG00000134871	COL4A2	-0.0476776622132339	-0.133148289482083	-0.58704134106479	0.557551002607623	0.802213565322971	Junction	DLPFC
chr16:58538915-58539767(-)	ENSG00000125107.17	ENSG00000125107	CNOT1	0.017779764855034	2.37126430135388	0.587027076344127	0.55756057211778	0.802213565322971	Junction	DLPFC
chr17:81905448-81905669(-)	ENSG00000185813.10	ENSG00000185813	PCYT2	0.0186003644410111	2.4922339194995	0.587014611019041	0.557568934566331	0.802213565322971	Junction	DLPFC
chr1:21614090-21617305(-)	ENSG00000076864.19	ENSG00000076864	RAP1GAP	0.0234466160024916	4.0143599130904	0.587014576366037	0.557568957813622	0.802213565322971	Junction	DLPFC
chr14:69119231-69122216(-)	ENSG00000139990.17	ENSG00000139990	DCAF5	-0.0212785018051246	1.56976945157626	-0.587008453205801	0.557573065600062	0.802213565322971	Junction	DLPFC
chr9:128791694-128792491(+)	ENSG00000107021.15	ENSG00000107021	TBC1D13	-0.0209612966097008	2.10774724666357	-0.586980990626183	0.557591489342367	0.802228133505466	Junction	DLPFC
chr2:231457801-231458265(-)	ENSG00000115053.15	ENSG00000115053	NCL	-0.0192178396950075	5.18534150871277	-0.586973851041567	0.557596279103827	0.802228133505466	Junction	DLPFC
chr1:225988389-225991242(-)	ENSG00000143751.9	ENSG00000143751	SDE2	-0.0229812877612396	1.99982631424377	-0.586968655784233	0.55759976447937	0.802228133505466	Junction	DLPFC
chr9:131602150-131603960(-)	ENSG00000107263.18	ENSG00000107263	RAPGEF1	-0.0530935406611781	-0.467928073016173	-0.586910855732926	0.557638541887992	0.80227597461433	Junction	DLPFC
chr7:92511048-92511579(-)	ENSG00000127980.15	ENSG00000127980	PEX1	-0.030516768555253	1.10496208533653	-0.5868652894551	0.557669112723703	0.802309964313114	Junction	DLPFC
chr15:34090456-34095894(-)	ENSG00000134153.9	ENSG00000134153	EMC7	-0.0189530698096778	2.93644084028732	-0.586859171813023	0.557673217168513	0.802309964313114	Junction	DLPFC
chr1:237709099-237709479(+)	ENSG00000198626.15	ENSG00000198626	RYR2	0.0289297927865469	2.76983002063349	0.586844105222903	0.557683325699211	0.802316558428378	Junction	DLPFC
chr15:43058430-43059084(-)	ENSG00000159459.11	ENSG00000159459	UBR1	0.0166386642212862	2.55118384404962	0.586823247763354	0.557697319608584	0.802324543255205	Junction	DLPFC
chr1:246888518-246889965(-)	ENSG00000153207.14	ENSG00000153207	AHCTF1	0.0277372522221943	1.61731485925586	0.586815687818158	0.557702391850073	0.802324543255205	Junction	DLPFC
chr3:121719754-121722261(-)	ENSG00000173230.15	ENSG00000173230	GOLGB1	-0.0359092604926012	0.202187505863297	-0.586811127954792	0.557705451238726	0.802324543255205	Junction	DLPFC
chr12:44881840-44921789(-)	ENSG00000184613.10	ENSG00000184613	NELL2	0.0722290303581333	-0.408374683477146	0.586801174573068	0.557712129375892	0.802326201991171	Junction	DLPFC
chr11:72080886-72088296(+)	ENSG00000184154.13	ENSG00000184154	LRTOMT	0.0385390019323917	0.135573370753924	0.586755304712411	0.557742905875393	0.802361382603407	Junction	DLPFC
chr14:75651890-75654885(-)	ENSG00000133935.6	ENSG00000133935	C14orf1	0.0213550024727956	2.00431762728321	0.58674825670185	0.557747634829532	0.802361382603407	Junction	DLPFC
chr5:138419233-138420705(+)	ENSG00000120733.13	ENSG00000120733	KDM3B	-0.0214487593221464	1.8983538711995	-0.586732217447167	0.55775839664861	0.802368915546553	Junction	DLPFC
chr15:40266496-40272223(+)	ENSG00000259288.6	ENSG00000259288	BUB1B-PAK6	0.0441432604307673	1.20370030004998	0.586703140422933	0.557777906646405	0.802382689811524	Junction	DLPFC
chr11:95829332-95831025(+)	ENSG00000166037.10	ENSG00000166037	CEP57	0.0224878580702723	2.22279497402569	0.586701477075933	0.557779022723113	0.802382689811524	Junction	DLPFC
chr11:77725700-77740730(-)	ENSG00000048649.13	ENSG00000048649	RSF1	-0.0166433486496956	2.98719205506185	-0.586675219676486	0.557796641122889	0.802396364976311	Junction	DLPFC
chr1:67424323-67424887(-)	ENSG00000142864.14	ENSG00000142864	SERBP1	0.0178368643806332	3.11791179432311	0.586670839364888	0.557799580285845	0.802396364976311	Junction	DLPFC
chrX:120547240-120557923(-)	ENSG00000158290.16	ENSG00000158290	CUL4B	-0.0329135456720445	1.77195864747763	-0.586638768692622	0.55782109974616	0.802413710533705	Junction	DLPFC
chr19:40703856-40705095(-)	ENSG00000123815.11	ENSG00000123815	ADCK4	0.0395930161376017	-0.259453859213589	0.586632048402685	0.557825609120332	0.802413710533705	Junction	DLPFC
chr1:209828171-209830107(+)	ENSG00000117597.17	ENSG00000117597	DIEXF	-0.0207820743550583	1.52342356900978	-0.586628164078325	0.557828215544562	0.802413710533705	Junction	DLPFC
chr2:131508609-131511714(+)	ENSG00000152117.17	ENSG00000152117		0.0653693875909093	-0.199551842508003	0.586588966951375	0.557854517579443	0.802437935410909	Junction	DLPFC
chr2:27446356-27447514(-)	ENSG00000138002.14	ENSG00000138002	IFT172	-0.0320443524758296	1.07055216787184	-0.586586596553489	0.557856108181976	0.802437935410909	Junction	DLPFC
chr1:77946577-77947452(-)	ENSG00000162613.16	ENSG00000162613	FUBP1	-0.0414375439810179	-0.0826353343298449	-0.58657807104353	0.55786182905324	0.802438215862048	Junction	DLPFC
chr5:43534971-43535533(-)	ENSG00000172239.13	ENSG00000172239	PAIP1	0.0143604016292383	3.97706150621549	0.58655953032568	0.557874270526423	0.802448163243266	Junction	DLPFC
chr14:91988384-91993808(-)	ENSG00000100815.12	ENSG00000100815	TRIP11	0.0239811570099459	1.96110067992555	0.586547766258085	0.557882164699451	0.802451569640894	Junction	DLPFC
chr16:29458016-29458094(+)	ENSG00000181625.17	ENSG00000181625	SLX1B	-0.0479527585977587	1.2332150603513	-0.58653366695141	0.557891625985809	0.802457230067289	Junction	DLPFC
chr11:8464823-8473162(-)	ENSG00000130413.15	ENSG00000130413	STK33	0.0489277334520795	-0.711299103937939	0.586517851645314	0.557902238880361	0.802461487998879	Junction	DLPFC
chr17:39712449-39715285(+)	ENSG00000141736.13	ENSG00000141736	ERBB2	-0.0531626295526191	-0.65188930489634	-0.58651278580105	0.557905638346708	0.802461487998879	Junction	DLPFC
chr1:42278673-42311049(-)	ENSG00000198815.8	ENSG00000198815	FOXJ3	-0.0220255385382858	1.97286766121869	-0.586494788721816	0.557917715480656	0.802470910616164	Junction	DLPFC
chr17:20420606-20424591(+)	ENSG00000189423.11	ENSG00000189423	USP32P3	-0.0546290853054595	-0.649664692406311	-0.586463830713116	0.557938490484778	0.802482813060229	Junction	DLPFC
chr7:150339082-150340099(-)	ENSG00000106538.9	ENSG00000106538	RARRES2	-0.0317653070000013	1.00184842752345	-0.586455943028071	0.557943783737357	0.802482813060229	Junction	DLPFC
chr3:47322709-47329950(+)	ENSG00000114648.11	ENSG00000114648	KLHL18	-0.0330570471102578	0.718991336478136	-0.586453531660853	0.557945401957949	0.802482813060229	Junction	DLPFC
chr3:49700565-49700635(+)	ENSG00000164068.15	ENSG00000164068	RNF123	-0.0238113588207396	1.50767277203765	-0.586449517948815	0.557948095485373	0.802482813060229	Junction	DLPFC
chr2:69525113-69527215(-)	ENSG00000115977.18	ENSG00000115977	AAK1	0.0247674763587949	3.21381793418759	0.586434762000934	0.557957997981879	0.802489107303923	Junction	DLPFC
chr5:181056016-181058351(+)	ENSG00000165810.16	ENSG00000165810	BTNL9	-0.0626379043946517	-0.974847759061249	-0.586390135078516	0.557987946966237	0.802503797586981	Junction	DLPFC
chr14:54966607-54967279(-)	ENSG00000198554.11	ENSG00000198554	WDHD1	-0.0445144047738498	-0.904901738266487	-0.586386819480192	0.557990172084963	0.802503797586981	Junction	DLPFC
chr11:47499605-47500860(-)	ENSG00000149187.17	ENSG00000149187	CELF1	0.0443585167096899	0.0145707320535907	0.586385979510922	0.55799073579427	0.802503797586981	Junction	DLPFC
chr17:17276165-17281131(-)	ENSG00000141030.12	ENSG00000141030	COPS3	0.0188344904270645	2.92108404097666	0.586380729880557	0.557994258864571	0.802503797586981	Junction	DLPFC
chr1:16991859-16992008(-)	ENSG00000159363.17	ENSG00000159363	ATP13A2	0.0260329561987955	3.36044970769634	0.586378368414228	0.557995843667673	0.802503797586981	Junction	DLPFC
chr12:57185206-57185530(+)	ENSG00000123384.13	ENSG00000123384	LRP1	-0.0227132554877546	2.47004142888874	-0.586339320883452	0.558022049165435	0.802526340820555	Junction	DLPFC
chr17:42839167-42839293(+)	ENSG00000131467.10	ENSG00000131467	PSME3	-0.0154814330394554	2.79761660460685	-0.586338542715295	0.558022571414141	0.802526340820555	Junction	DLPFC
chr11:118757288-118758773(-)	ENSG00000110367.11	ENSG00000110367	DDX6	0.0126016203108565	5.30814975601467	0.586296810256762	0.558050579492362	0.802558672619451	Junction	DLPFC
chr17:7194001-7194318(-)	ENSG00000132535.18	ENSG00000132535	DLG4	0.0308101875929399	4.42733093764015	0.586269691110831	0.558068780445447	0.802564272525336	Junction	DLPFC
chr19:35547241-35547323(+)	ENSG00000105677.11	ENSG00000105677	TMEM147	-0.0202487648258648	2.4791076270936	-0.586253005513332	0.558079979090308	0.802564272525336	Junction	DLPFC
chr5:67131952-67133513(+)	ENSG00000069020.18	ENSG00000069020	MAST4	0.0240361589186258	2.27578455557684	0.586248405879815	0.558083066182888	0.802564272525336	Junction	DLPFC
chr6:43071375-43071566(+)	ENSG00000137171.14	ENSG00000137171	KLC4	0.0306220350227806	1.34698484014962	0.586246497866319	0.55808434676873	0.802564272525336	Junction	DLPFC
chr7:102567084-102568009(-)	ENSG00000168255.19	ENSG00000168255	POLR2J3	-0.0545139938463459	1.6096886122743	-0.586235659074447	0.558091621379422	0.802564272525336	Junction	DLPFC
chr3:12585254-12585680(-)	ENSG00000132155.11	ENSG00000132155	RAF1	-0.0219836395697216	1.80475975233845	-0.586234945686114	0.558092100181863	0.802564272525336	Junction	DLPFC
chr10:94349379-94350112(-)	ENSG00000173145.11	ENSG00000173145	NOC3L	-0.035418478364139	0.562919351078664	-0.586233365557995	0.558093160711835	0.802564272525336	Junction	DLPFC
chr16:84090943-84091731(-)	ENSG00000140943.16	ENSG00000140943	MBTPS1	-0.0167825220365037	2.75912538766813	-0.586189727006567	0.558122449859805	0.802593452341839	Junction	DLPFC
chr6:118491866-118511297(-)	ENSG00000111860.13	ENSG00000111860	CEP85L	0.0338204640167646	0.958039651184817	0.58617999763985	0.558128980079482	0.802593452341839	Junction	DLPFC
chr2:171469031-171473865(+)	ENSG00000115827.13	ENSG00000115827	DCAF17	0.0312618352843788	0.515400265025099	0.586178429045956	0.558130032902034	0.802593452341839	Junction	DLPFC
chr3:52230071-52230869(-)	ENSG00000173366.11	ENSG00000173366	RP11-330H6.5	0.026200433082945	2.23155193989122	0.586150312394741	0.558148904646093	0.802610621401301	Junction	DLPFC
chr18:70028802-70030011(-)	ENSG00000176225.12	ENSG00000176225	RTTN	-0.050322529087099	-0.560290399133167	-0.586143868741263	0.558153229635307	0.802610621401301	Junction	DLPFC
chr7:116880148-116888126(+)	ENSG00000198898.12	ENSG00000198898	CAPZA2	-0.0648585203616008	-0.836435373779906	-0.586135936675568	0.558158553671353	0.802610621401301	Junction	DLPFC
chr16:87331511-87333885(-)	ENSG00000103264.16	ENSG00000103264	FBXO31	-0.0407529841915174	0.180547621312968	-0.586101204915869	0.55818186606739	0.802635611359981	Junction	DLPFC
chr11:103066568-103082747(-)	ENSG00000137692.11	ENSG00000137692	DCUN1D5	0.023202779948831	2.00792235968403	0.586093575740822	0.558186986929785	0.802635611359981	Junction	DLPFC
chr10:68446414-68450027(-)	ENSG00000138346.14	ENSG00000138346	DNA2	0.0433176733866549	-0.262265098621815	0.586083567255878	0.558193704869701	0.802637323460463	Junction	DLPFC
chr14:72946028-72947141(+)	ENSG00000119599.16	ENSG00000119599	DCAF4	0.0333136188628456	0.308254955959068	0.586066779725337	0.558204973159493	0.802640031187914	Junction	DLPFC
chr6:143474857-143479075(+)	ENSG00000034693.14	ENSG00000034693	PEX3	0.0263416130616769	1.42715419607298	0.586064292692605	0.558206642539278	0.802640031187914	Junction	DLPFC
chr4:16186605-16186780(-)	ENSG00000169762.16	ENSG00000169762	TAPT1	-0.0228624317977787	2.59774005824357	-0.58605344651767	0.558213922884173	0.802642551862547	Junction	DLPFC
chr7:90374355-90377506(+)	ENSG00000105793.15	ENSG00000105793	GTPBP10	0.0209499803905523	2.2503228143605	0.586045090996515	0.558219531443787	0.802642668690682	Junction	DLPFC
chr1:100390825-100424221(+)	ENSG00000079335.18	ENSG00000079335	CDC14A	0.0459395462178111	-0.312764325387492	0.586034671061402	0.558226525759077	0.802644778022245	Junction	DLPFC
chr6:30665734-30670409(-)	ENSG00000204560.9	ENSG00000204560	DHX16	0.0306132402429838	1.33950089816658	0.586014414264236	0.558240123128016	0.802656381404147	Junction	DLPFC
chr15:82756786-82756903(+)	ENSG00000250988.7	ENSG00000250988	SNHG21	0.0348131678401896	0.319005323960278	0.585987238173311	0.558258365324791	0.802657622839276	Junction	DLPFC
chr3:150622496-150623042(+)	ENSG00000198843.12	ENSG00000198843	SELT	-0.0152828385212507	4.06661621139185	-0.585986024921149	0.558259179738062	0.802657622839276	Junction	DLPFC
chr1:31684857-31685638(-)	ENSG00000084636.17	ENSG00000084636	COL16A1	-0.0496364938392621	1.793444123681	-0.58598308095929	0.55826115591796	0.802657622839276	Junction	DLPFC
chr13:113197244-113198190(-)	ENSG00000126226.21	ENSG00000126226	PCID2	-0.0203099353477656	2.05698951685893	-0.585980190505329	0.558263096183178	0.802657622839276	Junction	DLPFC
chr6:4943757-4952265(+)	ENSG00000153046.17	ENSG00000153046	CDYL	0.0322055266648913	0.45879978644002	0.58594739023978	0.558285114136749	0.802681332319345	Junction	DLPFC
chr14:102952604-102954601(-)	ENSG00000198752.10	ENSG00000198752	CDC42BPB	-0.0216754549437577	2.19021782545819	-0.585933813569224	0.558294227921842	0.802682706835965	Junction	DLPFC
chr10:104162042-104162316(-)	ENSG00000197748.12	ENSG00000197748	CFAP43	-0.0518197360511063	-0.780686669209699	-0.585929497384624	0.558297125317436	0.802682706835965	Junction	DLPFC
chr16:30666542-30666918(+)	ENSG00000156860.15	ENSG00000156860	FBRS	-0.0416138352085903	0.0814566178824811	-0.585846968631836	0.558352527150717	0.802750705894136	Junction	DLPFC
chr5:129107063-129112854(+)	ENSG00000066583.11	ENSG00000066583	ISOC1	-0.0274478350692469	0.98293767510239	-0.585842573905982	0.558355477420436	0.802750705894136	Junction	DLPFC
chrX:23713209-23721880(-)	ENSG00000123130.16	ENSG00000123130	ACOT9	0.0294426063161303	1.12153275526296	0.585827653042036	0.558365494159608	0.802757159238585	Junction	DLPFC
chr12:123265323-123267184(-)	ENSG00000111328.6	ENSG00000111328	CDK2AP1	0.0242111405543026	3.47901215302802	0.585815422972853	0.558373704568173	0.802761015535342	Junction	DLPFC
chr13:102649152-102649407(+)	ENSG00000134900.11	ENSG00000134900	TPP2	0.0198993562912236	2.31241069291293	0.585785205703253	0.558393990571119	0.8027822323878	Junction	DLPFC
chr12:112273796-112274846(-)	ENSG00000173064.11	ENSG00000173064	HECTD4	-0.0182737825759356	3.29525921473036	-0.585729332861028	0.558431501083811	0.802808860984195	Junction	DLPFC
chr7:106001611-106004497(+)	ENSG00000128536.15	ENSG00000128536	CDHR3	0.0544246408717876	-0.952217194947756	0.585727529315946	0.558432711923333	0.802808860984195	Junction	DLPFC
chr1:64838590-64839602(-)	ENSG00000162434.11	ENSG00000162434	JAK1	0.0169274965147645	3.33887751228711	0.585721714827551	0.558436615584049	0.802808860984195	Junction	DLPFC
chr1:29307147-29310743(+)	ENSG00000060656.19	ENSG00000060656	PTPRU	0.0433862049604274	0.346515823316606	0.58569901819968	0.558451853498335	0.802808860984195	Junction	DLPFC
chr16:27346619-27352539(+)	ENSG00000077238.13	ENSG00000077238	IL4R	-0.0777290432949154	-1.16400306898046	-0.585696225689085	0.558453728329943	0.802808860984195	Junction	DLPFC
chr3:101368012-101372007(-)	ENSG00000138468.15	ENSG00000138468	SENP7	0.0284204578457411	1.5653166355451	0.585693347541244	0.558455660659772	0.802808860984195	Junction	DLPFC
chr2:95917928-95918013(-)	ENSG00000174501.14	ENSG00000174501	ANKRD36C	-0.0534940285308022	2.49684130706027	-0.585690092652191	0.558457845929908	0.802808860984195	Junction	DLPFC
chr8:125043905-125043991(-)	ENSG00000164961.15	ENSG00000164961	KIAA0196	-0.0248230077178261	1.710353640017	-0.585685849606795	0.558460694635543	0.802808860984195	Junction	DLPFC
chr1:63648653-63651668(+)	ENSG00000079739.15	ENSG00000079739	PGM1	0.0204746124833395	2.77828258627158	0.585665189862192	0.558474565324016	0.802808860984195	Junction	DLPFC
chr11:46765257-46767574(-)	ENSG00000175216.14	ENSG00000175216	CKAP5	0.0182292068747025	3.82353229944867	0.585662164307711	0.55847659665674	0.802808860984195	Junction	DLPFC
chr2:175964424-175964505(-)	ENSG00000144320.13	ENSG00000144320	KIAA1715	0.0169763865689639	3.31953291970781	0.585636756708974	0.558493655254624	0.802808860984195	Junction	DLPFC
chr2:96193353-96194957(-)	ENSG00000084090.13	ENSG00000084090	STARD7	0.014484005082794	4.52494269129111	0.585635004876994	0.558494831439581	0.802808860984195	Junction	DLPFC
chr18:57695533-57697617(-)	ENSG00000081923.11	ENSG00000081923	ATP8B1	0.0449096013243368	-0.820955521815692	0.585629782432849	0.558498337810555	0.802808860984195	Junction	DLPFC
chr5:82295545-82303486(+)	ENSG00000205464.11	ENSG00000205464	ATP6AP1L	0.0520361962016684	-0.592236973701574	0.585627461943426	0.558499895800366	0.802808860984195	Junction	DLPFC
chr16:2263288-2264175(-)	ENSG00000205937.11	ENSG00000205937	RNPS1	-0.0201226693943284	3.50912334714818	-0.585626025328026	0.558500860353188	0.802808860984195	Junction	DLPFC
chr6:24657904-24658560(-)	ENSG00000111802.13	ENSG00000111802	TDP2	0.020256670279035	2.31434218080442	0.585614352724486	0.558508697444439	0.802808860984195	Junction	DLPFC
chr10:114297101-114297231(-)	ENSG00000169129.14	ENSG00000169129	AFAP1L2	-0.0490269123293463	-0.524516643182647	-0.585601219027494	0.558517515591177	0.802808860984195	Junction	DLPFC
chr14:74821138-74824255(+)	ENSG00000119596.17	ENSG00000119596	YLPM1	-0.0187604247172844	3.35601132325019	-0.585597560696765	0.558519971857384	0.802808860984195	Junction	DLPFC
chr3:126704629-126727077(+)	ENSG00000159685.10	ENSG00000159685	CHCHD6	0.0538687234281641	-0.869566961118837	0.585595010552189	0.558521684071454	0.802808860984195	Junction	DLPFC
chr2:23864925-23867834(-)	ENSG00000119778.14	ENSG00000119778	ATAD2B	-0.0353681217795119	1.16783457838065	-0.585592928819238	0.558523081787226	0.802808860984195	Junction	DLPFC
chr10:96562139-96565303(-)	ENSG00000077147.14	ENSG00000077147	TM9SF3	-0.0194028800853932	4.05596443479984	-0.585581569120891	0.558530708938509	0.80281187757648	Junction	DLPFC
chr11:116783620-116784377(-)	ENSG00000109917.10	ENSG00000109917	ZPR1	-0.0190145393992503	2.88324557505251	-0.585552431903591	0.55855027253936	0.802832050960918	Junction	DLPFC
chr6:43205424-43206006(+)	ENSG00000112659.13	ENSG00000112659	CUL9	0.0279047026596646	0.82879829681281	0.585538595751272	0.558559562663757	0.802837457514152	Junction	DLPFC
chr11:68601970-68603341(+)	ENSG00000110075.14	ENSG00000110075	PPP6R3	-0.0161159110012237	3.03012707581405	-0.585428945894556	0.558633188458009	0.802934427003281	Junction	DLPFC
chr12:31495920-31590705(-)	ENSG00000170456.15	ENSG00000170456	DENND5B	-0.0526809299125682	0.149272138999043	-0.585421652216399	0.558638086059164	0.802934427003281	Junction	DLPFC
chr22:41356809-41357176(+)	ENSG00000100403.11	ENSG00000100403	ZC3H7B	0.0190829193802011	2.85431564222429	0.585402848839912	0.558650712355693	0.802944627438753	Junction	DLPFC
chr11:103456357-103468588(+)	ENSG00000187240.13	ENSG00000187240	DYNC2H1	0.0258234063676985	1.19167289985973	0.585377440927283	0.55866777375945	0.802954992037419	Junction	DLPFC
chr2:159395835-159397073(-)	ENSG00000123636.17	ENSG00000123636	BAZ2B	-0.0313575996244338	2.61365016346767	-0.585375640923877	0.558668982470703	0.802954992037419	Junction	DLPFC
chr14:73569884-73573387(+)	ENSG00000119673.14	ENSG00000119673	ACOT2	0.0472950183438749	-0.49879121374453	0.585363860699157	0.558676892981777	0.80295841420341	Junction	DLPFC
chr1:103577846-103579310(+)	ENSG00000240038.6	ENSG00000240038	AMY2B	0.0370688429845916	1.48821366631752	0.585354185742376	0.558683389830188	0.802959804534981	Junction	DLPFC
chr3:108559868-108559953(-)	ENSG00000163507.13	ENSG00000163507	KIAA1524	0.0443625679940353	-0.295942649994535	0.585304994854992	0.558716422665576	0.802992110252495	Junction	DLPFC
chr15:24454030-24455194(+)				-0.113223640294413	-1.41231801876347	-0.585298018374118	0.558721107613374	0.802992110252495	Junction	DLPFC
chr14:96317318-96317697(-)	ENSG00000066739.11	ENSG00000066739	ATG2B	0.0214258221000492	2.39476442909858	0.585289442651413	0.558726866533541	0.802992110252495	Junction	DLPFC
chr6:45014892-45020545(-)	ENSG00000196284.14	ENSG00000196284	SUPT3H	0.0235453469783242	2.66974020700462	0.58528777509294	0.558727986365105	0.802992110252495	Junction	DLPFC
chr11:117160024-117161144(+)	ENSG00000168092.13	ENSG00000168092	PAFAH1B2	0.0135242892557603	4.50911208785885	0.585270063032166	0.558739880783033	0.803001257378391	Junction	DLPFC
chr7:43988248-44013592(-)	ENSG00000214783.9	ENSG00000214783	POLR2J4	-0.0349110618400709	0.644069927615535	-0.585248770249337	0.558754179974826	0.80300747512495	Junction	DLPFC
chr3:135201690-135241147(+)	ENSG00000154928.16	ENSG00000154928	EPHB1	0.0373744321468754	0.524080324762952	0.585239712859003	0.558760262529414	0.80300747512495	Junction	DLPFC
chr7:95407069-95409900(-)	ENSG00000105854.12	ENSG00000105854	PON2	-0.0327893210108763	3.77035187156299	-0.585238917522291	0.558760796644956	0.80300747512495	Junction	DLPFC
chr4:128061402-128074459(+)	ENSG00000138709.17	ENSG00000138709	LARP1B	0.0352814346734084	0.727970377587063	0.585204528603974	0.558783891071379	0.80302669027158	Junction	DLPFC
chr2:43901525-43905691(-)	ENSG00000138095.18	ENSG00000138095	LRPPRC	0.0179654513723965	3.76585187717923	0.585196239898234	0.558789457553522	0.80302669027158	Junction	DLPFC
chr7:128315021-128317658(-)	ENSG00000106344.8	ENSG00000106344	RBM28	-0.0290727274372352	1.22370574094237	-0.58517946885187	0.558800720640769	0.80302669027158	Junction	DLPFC
chr17:58496331-58503743(-)	ENSG00000108389.9	ENSG00000108389	MTMR4	-0.0186477457529051	3.01820488853411	-0.585178735763039	0.558801212970565	0.80302669027158	Junction	DLPFC
chr17:18290687-18290841(-)	ENSG00000177302.14	ENSG00000177302	TOP3A	-0.0357605474633487	0.600343039870465	-0.585177836371089	0.558801816986952	0.80302669027158	Junction	DLPFC
chr14:24065751-24066397(+)	ENSG00000186648.14	ENSG00000186648	CARMIL3	0.0619673818678912	-1.07389530151202	0.585131124324428	0.55883318844343	0.803050973945654	Junction	DLPFC
chr5:70944754-70946065(+)	ENSG00000172062.16	ENSG00000172062	SMN1	0.0338515304033458	1.24646914505378	0.585128976682857	0.558834630803887	0.803050973945654	Junction	DLPFC
chrX:154478059-154478282(-)	ENSG00000196976.7	ENSG00000196976	LAGE3	0.0236923789759829	2.85809627874673	0.585127971899873	0.558835305618812	0.803050973945654	Junction	DLPFC
chr1:223802345-223802428(-)	ENSG00000143514.16	ENSG00000143514	TP53BP2	0.0515188177689719	0.859980279119881	0.585090618562348	0.558860392501674	0.803071928706367	Junction	DLPFC
chr4:165297726-165299506(+)	ENSG00000109466.13	ENSG00000109466	KLHL2	0.0176254373558141	4.12276298625715	0.585089790918611	0.558860948361879	0.803071928706367	Junction	DLPFC
chr7:44673942-44674410(+)	ENSG00000105953.14	ENSG00000105953	OGDH	-0.0175156289505531	3.09217124808721	-0.58507552126315	0.558870532157835	0.803077753490816	Junction	DLPFC
chr12:65245940-65246161(+)	ENSG00000174106.2	ENSG00000174106	LEMD3	0.0176985544462403	2.78800286221992	0.585066271266463	0.558876744689887	0.803078733817522	Junction	DLPFC
chr16:88714228-88714382(+)	ENSG00000174177.12	ENSG00000174177	CTU2	-0.0353843204885809	0.370243969044299	-0.585043540307936	0.558892011520441	0.803092724583203	Junction	DLPFC
chr4:70789593-70791231(+)	ENSG00000018189.12	ENSG00000018189	RUFY3	-0.12964323058988	-1.52474790258713	-0.585020229169919	0.558907668229147	0.80310727529688	Junction	DLPFC
chr2:147899568-147899743(+)	ENSG00000121989.14	ENSG00000121989	ACVR2A	0.0145616107568641	3.65875800540672	0.58500397217814	0.558918587212854	0.803115018044007	Junction	DLPFC
chr12:119710621-119712177(-)	ENSG00000122966.14	ENSG00000122966	CIT	0.0367481851370285	2.45537759154663	0.584993318753183	0.558925742625887	0.803117352783721	Junction	DLPFC
chr22:23958702-23960293(-)	ENSG00000133433.10	ENSG00000133433	GSTT2B	-0.0907055545227368	1.21841342557569	-0.584953936992844	0.558952193921511	0.803136511811252	Junction	DLPFC
chr12:47679775-47681695(-)	ENSG00000005175.9	ENSG00000005175	RPAP3	0.0249119819282566	1.56698614589517	0.584943935961186	0.55895891134782	0.803136511811252	Junction	DLPFC
chr9:100006648-100007577(-)	ENSG00000023318.7	ENSG00000023318	ERP44	-0.0209123505936287	2.05561069062101	-0.584937913687896	0.558962956367209	0.803136511811252	Junction	DLPFC
chr11:65399860-65400723(+)	ENSG00000126391.13	ENSG00000126391	FRMD8	-0.0439601371442685	-0.464882000372201	-0.584937113248319	0.558963494004729	0.803136511811252	Junction	DLPFC
chr1:40040784-40059336(+)	ENSG00000131236.16	ENSG00000131236	CAP1	0.0438606253307954	1.59792724979929	0.584932295759368	0.558966729810597	0.803136511811252	Junction	DLPFC
chr16:19537588-19540656(+)	ENSG00000103540.16	ENSG00000103540	CCP110	-0.0289719737347288	3.4884696511644	-0.584892473713611	0.558993477789896	0.803166996980043	Junction	DLPFC
chr16:68074156-68075354(+)	ENSG00000167264.17	ENSG00000167264	DUS2	-0.0399707914475155	0.210063898416873	-0.584872512879896	0.559006885471719	0.803178314272473	Junction	DLPFC
chr1:55094088-55095254(-)	ENSG00000162402.13	ENSG00000162402	USP24	-0.0175235762768632	2.33472124831728	-0.584816626678178	0.559044425039072	0.803216691470586	Junction	DLPFC
chr17:1470335-1470434(-)	ENSG00000197879.14	ENSG00000197879	MYO1C	-0.0459178433648563	-0.704520227300629	-0.584808099044578	0.559050153281591	0.803216691470586	Junction	DLPFC
chr10:102344183-102351255(+)	ENSG00000107862.4	ENSG00000107862	GBF1	-0.0186974479709742	2.54243746097754	-0.5848019274686	0.559054298914226	0.803216691470586	Junction	DLPFC
chr16:13928236-13930709(+)	ENSG00000175595.14	ENSG00000175595	ERCC4	0.03118448167763	0.523437560769325	0.584799810721106	0.55905572080044	0.803216691470586	Junction	DLPFC
chr20:34860322-34861444(-)	ENSG00000131067.16	ENSG00000131067	GGT7	-0.0289185904717765	1.62093028078133	-0.58478832791807	0.559063434193002	0.803217467246092	Junction	DLPFC
chr11:9429197-9429673(+)	ENSG00000205339.9	ENSG00000205339	IPO7	0.0148305004100728	4.19379937536715	0.584782538309397	0.559067323291359	0.803217467246092	Junction	DLPFC
chr9:126962347-126965843(+)	ENSG00000136828.18	ENSG00000136828	RALGPS1	0.0177854392358896	2.46406538339096	0.584741678347088	0.559094770843138	0.803248954273711	Junction	DLPFC
chr6:35281225-35286127(+)	ENSG00000065029.14	ENSG00000065029	ZNF76	-0.0245353580065836	1.40053696092503	-0.584724886858131	0.559106050663765	0.80325721280114	Junction	DLPFC
chr5:32230348-32233772(-)	ENSG00000150712.10	ENSG00000150712	MTMR12	-0.0213229588562481	2.31097816020244	-0.584714721940591	0.55911287908453	0.803259075985446	Junction	DLPFC
chr19:50697957-50702466(-)	ENSG00000161681.15	ENSG00000161681	SHANK1	0.0412479980488686	1.97350032756307	0.584695863490209	0.559125547611193	0.803269329337855	Junction	DLPFC
chr15:72027794-72032493(-)	ENSG00000066933.15	ENSG00000066933	MYO9A	0.0189536727192413	3.00230594974759	0.584676703559516	0.559138418806375	0.803279873648819	Junction	DLPFC
chr3:186161664-186164897(-)	ENSG00000058866.14	ENSG00000058866	DGKG	-0.0297961552226649	1.50976156765291	-0.584646863189893	0.559158465159359	0.803299526548582	Junction	DLPFC
chr16:57379755-57382029(+)	ENSG00000006210.6	ENSG00000006210	CX3CL1	0.0306888252078408	3.56505743941171	0.584637681650616	0.559164633262606	0.803299526548582	Junction	DLPFC
chr15:89299967-89300299(+)	ENSG00000140525.17	ENSG00000140525	FANCI	-0.0469311348958166	-0.622325484923612	-0.58463163693717	0.559168694083103	0.803299526548582	Junction	DLPFC
chr5:90558918-90614834(+)	ENSG00000164199.15	ENSG00000164199	ADGRV1	0.07113361950142	-1.08422206112476	0.584605556273586	0.559186215160094	0.803316750079221	Junction	DLPFC
chr13:102649487-102657055(+)	ENSG00000134900.11	ENSG00000134900	TPP2	0.0214765271146086	2.42945832570227	0.584583057614674	0.559201330049399	0.803330516617797	Junction	DLPFC
chr15:66311901-66314038(+)	ENSG00000166938.12	ENSG00000166938	DIS3L	0.0210619557931292	2.40846658224713	0.584571397676109	0.559209163424904	0.803333822600623	Junction	DLPFC
chr2:148485951-148489385(+)	ENSG00000204406.12	ENSG00000204406	MBD5	0.0311624614059862	1.5380110255024	0.584547237617204	0.559225394796767	0.803349192568879	Junction	DLPFC
chr12:49898091-49901129(-)	ENSG00000135472.8	ENSG00000135472	FAIM2	-0.0243879018882018	5.68629200610794	-0.584524122828201	0.559240924143405	0.803355181795108	Junction	DLPFC
chr16:2240146-2243045(-)	ENSG00000167969.12	ENSG00000167969	ECI1	-0.0230557352451112	1.36720314792909	-0.584524120669027	0.559240925594025	0.803355181795108	Junction	DLPFC
chr4:13582311-13582651(-)	ENSG00000038219.12	ENSG00000038219	BOD1L1	-0.0165411293355964	3.04966292138932	-0.584489202285342	0.559264385418783	0.803355181795108	Junction	DLPFC
chr2:43428232-43430212(-)	ENSG00000115970.18	ENSG00000115970	THADA	-0.0311835670082308	1.49714066463871	-0.584488503194371	0.559264855106122	0.803355181795108	Junction	DLPFC
chr8:142511074-142518137(+)	ENSG00000181790.10	ENSG00000181790	ADGRB1	0.040556567901672	1.53256433747286	0.584485240677485	0.559267047044961	0.803355181795108	Junction	DLPFC
chr8:244702-245153(+)	ENSG00000172748.12	ENSG00000172748	ZNF596	0.0474195923055849	-0.555004625886401	0.584478244321478	0.559271747597037	0.803355181795108	Junction	DLPFC
chr1:41071974-41075218(-)	ENSG00000010803.16	ENSG00000010803	SCMH1	-0.0454501920100072	-0.479166643014515	-0.584477468678235	0.559272268719712	0.803355181795108	Junction	DLPFC
chr16:89898873-89900634(+)	ENSG00000141002.18	ENSG00000141002	TCF25	0.020965882210619	3.18363605619343	0.584472999302556	0.559275271513334	0.803355181795108	Junction	DLPFC
chr3:37286062-37289234(+)	ENSG00000144674.16	ENSG00000144674	GOLGA4	0.0191335517894881	2.95604192191937	0.584460124938447	0.559283921324296	0.803355181795108	Junction	DLPFC
chr3:52920651-52921704(-)	ENSG00000163935.13	ENSG00000163935	SFMBT1	0.0351792326063138	0.243718775491252	0.584458688885443	0.559284886159449	0.803355181795108	Junction	DLPFC
chr17:69012084-69016252(-)	ENSG00000154258.16	ENSG00000154258	ABCA9	-0.0422848764783216	0.792418400567673	-0.584368529330927	0.559345462920885	0.803418946713717	Junction	DLPFC
chr15:80574221-80574986(+)	ENSG00000172379.19	ENSG00000172379	ARNT2	-0.0158633346045522	4.41322693453356	-0.584367642785562	0.559346058592401	0.803418946713717	Junction	DLPFC
chrX:120558040-120560082(-)	ENSG00000158290.16	ENSG00000158290	CUL4B	0.0217530563313624	2.5257906356573	0.584356547690919	0.559353513433722	0.803418946713717	Junction	DLPFC
chr11:68175184-68180131(-)	ENSG00000110066.14	ENSG00000110066	KMT5B	-0.0239319833857684	2.19668565870473	-0.584352215781326	0.559356424075362	0.803418946713717	Junction	DLPFC
chr16:30001041-30001413(+)	ENSG00000169592.14	ENSG00000169592	INO80E	-0.0389673347316866	0.466076666854418	-0.584346559185207	0.559360224794651	0.803418946713717	Junction	DLPFC
chr2:27056139-27056622(+)	ENSG00000084693.15	ENSG00000084693	AGBL5	0.0373517626731054	-0.160640277942534	0.584325380493539	0.559374455065385	0.803418946713717	Junction	DLPFC
chr3:119500861-119503531(+)	ENSG00000113845.9	ENSG00000113845	TIMMDC1	-0.0229522909907354	2.40750712807195	-0.584322559026834	0.559376350863189	0.803418946713717	Junction	DLPFC
chr5:32097381-32098363(+)	ENSG00000133401.15	ENSG00000133401	PDZD2	0.0262579396290273	2.23994022694642	0.584321882139392	0.559376805677359	0.803418946713717	Junction	DLPFC
chr19:40497605-40501920(+)	ENSG00000160460.15	ENSG00000160460	SPTBN4	0.0299809920405695	1.25821140451666	0.584318508765344	0.559379072317341	0.803418946713717	Junction	DLPFC
chr1:110605723-110607250(-)	ENSG00000177301.13	ENSG00000177301	KCNA2	0.0426684878717167	1.25024791800282	0.584297145521245	0.559393426828026	0.80342138232753	Junction	DLPFC
chr16:1349953-1350057(-)	ENSG00000007520.3	ENSG00000007520	TSR3	-0.0170364494841747	2.22817093589961	-0.584291913069556	0.559396942673654	0.80342138232753	Junction	DLPFC
chr20:42472563-42677865(-)	ENSG00000196090.12	ENSG00000196090	PTPRT	0.0305806759886478	2.39917846745578	0.584275306325332	0.559408101328478	0.80342138232753	Junction	DLPFC
chr16:16371659-16371949(+)	ENSG00000227827.3	ENSG00000227827	RP11-958N24.2	-0.178765668638306	-2.61714813105115	-0.584275130159143	0.559408219701311	0.80342138232753	Junction	DLPFC
chr6:18197662-18200438(+)	ENSG00000165097.13	ENSG00000165097	KDM1B	-0.0268850976171303	1.11087680626813	-0.584271436523444	0.559410701599894	0.80342138232753	Junction	DLPFC
chr7:66769026-66771882(+)	ENSG00000154710.15	ENSG00000154710	RABGEF1	0.117371552426822	-1.73005490354903	0.584266581126929	0.559413964139263	0.80342138232753	Junction	DLPFC
chr10:87076024-87076575(-)	ENSG00000148672.8	ENSG00000148672	GLUD1	-0.0170120036219559	5.43740781449691	-0.584257876299173	0.55941981329203	0.803421836848137	Junction	DLPFC
chr7:65759999-65760423(+)	ENSG00000228409.5	ENSG00000228409	CCT6P1	0.0318910700166963	0.283873836576957	0.584206680942178	0.559454214284456	0.803463296243835	Junction	DLPFC
chr6:158155352-158158272(-)	ENSG00000122335.13	ENSG00000122335	SERAC1	0.0359605227216023	0.083242776557289	0.584179439923121	0.559472519452279	0.803467841055138	Junction	DLPFC
chr1:150490726-150491393(+)	ENSG00000143374.15	ENSG00000143374	TARS2	0.0273381410369109	1.16169640619026	0.584163969262591	0.559482915413472	0.803467841055138	Junction	DLPFC
chr4:73120338-73120880(-)	ENSG00000132466.17	ENSG00000132466	ANKRD17	-0.0167596646907418	3.40605203568408	-0.584155368810863	0.559488694778356	0.803467841055138	Junction	DLPFC
chr7:2149239-2213211(-)	ENSG00000002822.15	ENSG00000002822	MAD1L1	-0.0368877575349439	0.152237081496226	-0.584149849294412	0.559492403819738	0.803467841055138	Junction	DLPFC
chr3:56662491-56663540(-)	ENSG00000163946.13	ENSG00000163946	FAM208A	0.0191067304666942	2.93937877232416	0.584148854162067	0.559493072536665	0.803467841055138	Junction	DLPFC
chr1:46192224-46192307(-)	ENSG00000085998.13	ENSG00000085998	POMGNT1	0.0186979982388379	3.18751688707553	0.584147673746526	0.55949386576217	0.803467841055138	Junction	DLPFC
chr19:11113763-11116093(+)	ENSG00000130164.12	ENSG00000130164	LDLR	0.048354029605947	0.565905728414483	0.584126194564915	0.559508299617919	0.803467841055138	Junction	DLPFC
chr2:53797796-53799046(+)	ENSG00000068912.13	ENSG00000068912	ERLEC1	0.0195239258520098	4.07751326947893	0.584120934354419	0.559511834469243	0.803467841055138	Junction	DLPFC
chr1:1676847-1692448(-)	ENSG00000189339.11	ENSG00000189339	SLC35E2B	-0.0410842733930627	0.413749896238847	-0.584117741174179	0.559513980285524	0.803467841055138	Junction	DLPFC
chr10:77977627-77980140(-)	ENSG00000148606.12	ENSG00000148606	POLR3A	0.0256721060050438	1.18653114476479	0.584112422891307	0.559517554179114	0.803467841055138	Junction	DLPFC
chr8:67059446-67062105(-)	ENSG00000121022.13	ENSG00000121022	COPS5	0.0537378041651687	-0.714711663934082	0.584103365824024	0.559523640566701	0.803467841055138	Junction	DLPFC
chr10:100516220-100516873(-)	ENSG00000075826.16	ENSG00000075826	SEC31B	0.0375607671965277	0.599949553955065	0.584099291083805	0.559526378819913	0.803467841055138	Junction	DLPFC
chr22:39225314-39225694(-)	ENSG00000100311.16	ENSG00000100311	PDGFB	-0.0478197263349691	-0.275547070197886	-0.584094932622801	0.559529307742655	0.803467841055138	Junction	DLPFC
chr2:62196356-62222211(+)	ENSG00000170340.10	ENSG00000170340	B3GNT2	0.0561096445597237	-1.04213959724926	0.584071223078418	0.559545240888316	0.803479396733218	Junction	DLPFC
chr19:18137362-18139014(+)	ENSG00000099308.10	ENSG00000099308	MAST3	-0.0279071165145111	3.99062440820157	-0.584066490643509	0.559548421177275	0.803479396733218	Junction	DLPFC
chr17:17232902-17236911(-)	ENSG00000264187.1	ENSG00000264187	RP11-45M22.4	0.0287915520386109	1.50413675071213	0.584051275195009	0.559558646316386	0.803486134206684	Junction	DLPFC
chr6:99414691-99425214(-)	ENSG00000132424.14	ENSG00000132424	PNISR	-0.0256412577273632	2.11693620119814	-0.584028444101739	0.559573989518617	0.803497923403094	Junction	DLPFC
chr15:56707144-56707262(-)	ENSG00000137871.19	ENSG00000137871	ZNF280D	0.0272892915618272	1.70593984453551	0.584007832564261	0.559587841286616	0.803497923403094	Junction	DLPFC
chr16:89291184-89291680(-)	ENSG00000167522.14	ENSG00000167522	ANKRD11	0.0495756882819454	-0.359667175768731	0.583998477584662	0.559594128257844	0.803497923403094	Junction	DLPFC
chr9:128106521-128107028(+)	ENSG00000148339.12	ENSG00000148339	SLC25A25	0.0341457148883201	1.54753224333048	0.583996549007174	0.559595424353797	0.803497923403094	Junction	DLPFC
chr19:18571910-18573292(+)	ENSG00000221983.7	ENSG00000221983	UBA52	0.0245232581765943	4.1005396908372	0.583992646510188	0.559598047022169	0.803497923403094	Junction	DLPFC
chr16:89708957-89709226(-)	ENSG00000075399.13	ENSG00000075399	VPS9D1	0.0346729486143644	0.639832751030984	0.583989657681021	0.559600055665238	0.803497923403094	Junction	DLPFC
chr6:42254927-42256727(-)	ENSG00000124496.12	ENSG00000124496	TRERF1	0.0401917302619495	-0.0229283008692955	0.58395958780465	0.559620264325394	0.803518994855914	Junction	DLPFC
chr8:47778800-47779003(-)	ENSG00000253729.7	ENSG00000253729	PRKDC	-0.0180637610175733	2.62619746640913	-0.58392988378161	0.559640227460446	0.803535854508784	Junction	DLPFC
chr2:238275898-238277130(-)	ENSG00000132326.11	ENSG00000132326	PER2	-0.03441524091577	1.64844454697345	-0.583925649301339	0.559643073349053	0.803535854508784	Junction	DLPFC
chr16:70557030-70560468(+)	ENSG00000189091.12	ENSG00000189091	SF3B3	-0.0208349573545827	2.68080633056791	-0.583913895189585	0.559650973031427	0.803538705116486	Junction	DLPFC
chr9:95467426-95468750(-)	ENSG00000185920.15	ENSG00000185920	PTCH1	0.0452475660508712	-0.245630493480861	0.583906228483502	0.559656125686789	0.803538705116486	Junction	DLPFC
chr20:38066257-38089725(+)	ENSG00000101413.11	ENSG00000101413	RPRD1B	0.0242625446745278	1.06132387141036	0.583894086691281	0.559664286014394	0.803542476634542	Junction	DLPFC
chr1:154257435-154258976(+)	ENSG00000143569.18	ENSG00000143569	UBAP2L	0.0237473741048948	1.89995055173034	0.583858811338091	0.559687994411428	0.803568571122394	Junction	DLPFC
chr16:28401397-28401538(-)	ENSG00000205609.12	ENSG00000205609	EIF3CL	0.0273688497778549	3.81439583634244	0.583779125224919	0.55974155286967	0.803627993477272	Junction	DLPFC
chr12:123233532-123253646(+)	ENSG00000130921.7	ENSG00000130921	C12orf65	0.0277738129532736	1.56795535923582	0.583775853985282	0.55974375158153	0.803627993477272	Junction	DLPFC
chr19:44343303-44356625(-)	ENSG00000062370.16	ENSG00000062370	ZNF112	0.0486032269466552	-0.675868626275078	0.583765663112853	0.559750601241831	0.803627993477272	Junction	DLPFC
chr9:85837966-85840076(+)	ENSG00000165121.11	ENSG00000165121	RP11-213G2.3	0.0344908521137424	0.845046951661716	0.583764298214709	0.55975151864319	0.803627993477272	Junction	DLPFC
chr15:43404553-43405201(+)	ENSG00000137822.12	ENSG00000137822	TUBGCP4	0.0309901468054708	0.955384688805587	0.583705878535789	0.559790785477911	0.803674984211119	Junction	DLPFC
chr15:48427774-48427881(-)	ENSG00000166147.13	ENSG00000166147	FBN1	-0.0428940180154965	0.0005988869104183	-0.583699135405003	0.559795317965116	0.803674984211119	Junction	DLPFC
chr1:236717973-236718893(+)	ENSG00000077522.12	ENSG00000077522	ACTN2	-0.0221000444725731	2.42750799065364	-0.583671589994355	0.559813833173703	0.803686866074477	Junction	DLPFC
chr17:75847610-75848569(-)	ENSG00000132471.11	ENSG00000132471	WBP2	0.041609109112107	0.84212790314352	0.583670355144158	0.559814663210388	0.803686866074477	Junction	DLPFC
chr6:33178733-33178919(-)	ENSG00000204248.10	ENSG00000204248	COL11A2	-0.0603250437732688	-0.860711418645444	-0.583626046448858	0.559844446849261	0.80372167852783	Junction	DLPFC
chrX:32310277-32342099(-)	ENSG00000198947.15	ENSG00000198947	DMD	-0.0331415637739005	1.66889100310627	-0.583610924033889	0.559854612085885	0.803724307933553	Junction	DLPFC
chr13:39042306-39044089(+)	ENSG00000188811.13	ENSG00000188811	NHLRC3	-0.0437231557496151	0.0114644032058662	-0.583597820742677	0.559863420146974	0.803724307933553	Junction	DLPFC
chr10:110295382-110297566(-)	ENSG00000119953.12	ENSG00000119953	SMNDC1	-0.0256603308793321	1.89562959207782	-0.583593613763116	0.559866248102172	0.803724307933553	Junction	DLPFC
chr7:99458356-99460085(-)	ENSG00000241468.7	ENSG00000241468	ATP5J2	-0.0504649289127173	-0.439734635012379	-0.583590386587589	0.559868417432331	0.803724307933553	Junction	DLPFC
chr10:103999949-104001443(+)	ENSG00000065613.13	ENSG00000065613	SLK	-0.0187775699703938	2.68689418358706	-0.583558211593299	0.559890045914348	0.803729007865841	Junction	DLPFC
chr17:44868351-44872445(-)	ENSG00000108883.12	ENSG00000108883	EFTUD2	0.019417498266156	2.37314667210268	0.583551359570977	0.559894651992317	0.803729007865841	Junction	DLPFC
chr1:19141525-19141646(-)	ENSG00000127481.14	ENSG00000127481	UBR4	-0.0200456295128696	2.82177690031542	-0.583546210704819	0.559898113183927	0.803729007865841	Junction	DLPFC
chr19:30005453-30005650(+)	ENSG00000105176.17	ENSG00000105176	URI1	-0.0163451205287257	3.79616952794539	-0.583536284390663	0.559904785920335	0.803729007865841	Junction	DLPFC
chr12:6560570-6560697(-)	ENSG00000111641.11	ENSG00000111641	NOP2	-0.0321748448165898	0.440909197703788	-0.58353078077274	0.5599084856176	0.803729007865841	Junction	DLPFC
chr7:103362089-103362685(+)	ENSG00000161057.10	ENSG00000161057	PSMC2	-0.0197810558657959	2.84896742763109	-0.583526744729527	0.559911198774633	0.803729007865841	Junction	DLPFC
chr6:112087721-112097043(+)	ENSG00000203778.7	ENSG00000203778	FAM229B	-0.0464581080801608	-0.0573918581702529	-0.583522760983305	0.559913876782238	0.803729007865841	Junction	DLPFC
chr2:95901289-95906904(-)				0.169306746355327	-2.71681222348442	0.583519647623694	0.55991596969116	0.803729007865841	Junction	DLPFC
chr2:95918043-95921606(-)	ENSG00000174501.14	ENSG00000174501	ANKRD36C	0.163932424600578	-0.0979291100313116	0.583503421617876	0.559926877439882	0.803736720380323	Junction	DLPFC
chr1:44219242-44219405(+)	ENSG00000178028.13	ENSG00000178028	DMAP1	-0.0310184161939493	1.45390660081361	-0.583471998775921	0.55994800138386	0.803759097246635	Junction	DLPFC
chr2:196913054-196916417(-)	ENSG00000197121.14	ENSG00000197121	PGAP1	-0.025101256813367	1.9761981222212	-0.583444430865424	0.559966534177251	0.803775630901666	Junction	DLPFC
chr2:43743990-43745865(+)	ENSG00000152527.13	ENSG00000152527	PLEKHH2	0.0522454942637934	-0.154867354320274	0.583438335176548	0.559970632103136	0.803775630901666	Junction	DLPFC
chr1:120831545-120838297(+)				0.0707986585102055	-0.828246031473899	0.583430164378345	0.559976125077883	0.803775630901666	Junction	DLPFC
chr9:122204781-122209613(-)	ENSG00000106852.15	ENSG00000106852	LHX6	0.0619685373417879	-1.04655320997451	0.58341477023252	0.559986474156951	0.803782540681706	Junction	DLPFC
chrX:48604391-48604847(+)	ENSG00000101940.17	ENSG00000101940	WDR13	-0.0200825962214188	2.75122041268897	-0.58339300000784	0.560001109864978	0.803795603122793	Junction	DLPFC
chr12:57731968-57732402(-)	ENSG00000135439.11	ENSG00000135439	AGAP2	0.0372135441112965	4.12615891639973	0.58338440716001	0.560006886724416	0.803795949914495	Junction	DLPFC
chr11:774114-777398(-)	ENSG00000177225.16	ENSG00000177225	PDDC1	-0.0609771427011814	-0.770392836521902	-0.583358516130183	0.560024293101235	0.803804844554898	Junction	DLPFC
chr4:106244765-106247138(-)	ENSG00000145348.16	ENSG00000145348	TBCK	0.0215919829873043	1.91966601944912	0.583348344591437	0.560031131434946	0.803804844554898	Junction	DLPFC
chr9:35389974-35390628(+)	ENSG00000198722.14	ENSG00000198722	UNC13B	0.0311939054686463	1.77848930978649	0.583345706056957	0.560032905330447	0.803804844554898	Junction	DLPFC
chr1:25982478-25983945(-)	ENSG00000158006.13	ENSG00000158006	PAFAH2	-0.0450846651534813	-0.443510246343455	-0.583342255888076	0.560035224894581	0.803804844554898	Junction	DLPFC
chr9:36249398-36258320(-)	ENSG00000159921.14	ENSG00000159921	GNE	0.0347400158851585	0.34218256691387	0.583325211211612	0.560046684176241	0.803812520858357	Junction	DLPFC
chr22:39313730-39314106(-)	ENSG00000100316.15	ENSG00000100316	RPL3	-0.0110271100561322	6.29758356346222	-0.583317834052873	0.560051643938504	0.803812520858357	Junction	DLPFC
chr12:63594134-63595965(-)	ENSG00000177990.11	ENSG00000177990	DPY19L2	0.0419132206983917	-0.06357113156211	0.583280589508991	0.560076684268843	0.803840515027138	Junction	DLPFC
chr19:10454923-10457878(+)	ENSG00000065989.15	ENSG00000065989	PDE4A	0.0410185049890451	0.900449844434683	0.58321515636167	0.560120677740334	0.803895710546505	Junction	DLPFC
chr17:3571640-3572121(-)	ENSG00000196689.11	ENSG00000196689	TRPV1	-0.0476029453010432	-0.360773188918188	-0.58319353571496	0.560135214584967	0.803908628688886	Junction	DLPFC
chr3:186261779-186265246(-)	ENSG00000058866.14	ENSG00000058866	DGKG	-0.0347923298828889	-0.133618567180538	-0.583175718650453	0.560147194193447	0.803913544089026	Junction	DLPFC
chr13:114286630-114291488(+)	ENSG00000169062.14	ENSG00000169062	UPF3A	0.0340017036310102	1.97779730245827	0.583160657996846	0.560157320579108	0.803913544089026	Junction	DLPFC
chr3:142704002-142704462(+)	ENSG00000120756.12	ENSG00000120756	PLS1	-0.0500327401672668	-0.562720212282383	-0.58315591192842	0.560160511728615	0.803913544089026	Junction	DLPFC
chr20:6015491-6031284(+)	ENSG00000088766.11	ENSG00000088766	CRLS1	-0.030231641259658	1.89977058631001	-0.583152311216008	0.56016293277244	0.803913544089026	Junction	DLPFC
chr6:43203205-43203416(+)	ENSG00000112659.13	ENSG00000112659	CUL9	0.0358422242992607	0.47408730158117	0.583138870695388	0.560171969942788	0.803913544089026	Junction	DLPFC
chr17:44187110-44189021(+)	ENSG00000168591.15	ENSG00000168591	TMUB2	0.0508241070835461	-0.978286685947799	0.583132710924199	0.56017611168862	0.803913544089026	Junction	DLPFC
chr3:63898498-63912587(+)	ENSG00000163635.17	ENSG00000163635	ATXN7	0.0359332993995479	0.546013273189604	0.583130806963464	0.560177391888773	0.803913544089026	Junction	DLPFC
chr5:66177659-66178718(+)	ENSG00000153914.15	ENSG00000153914	SREK1	0.0206382839397242	3.13582696287333	0.58310887698674	0.560192137442336	0.803921949847955	Junction	DLPFC
chr16:14853605-14853936(+)	ENSG00000103512.14	ENSG00000103512	NOMO1	-0.0223392300591946	3.34763146331976	-0.583103137668604	0.560195996548438	0.803921949847955	Junction	DLPFC
chr20:62263692-62272124(+)	ENSG00000130703.15	ENSG00000130703	OSBPL2	0.0165238296127702	2.52080384781876	0.583095026355266	0.560201450601461	0.803921949847955	Junction	DLPFC
chr17:5410790-5414008(-)	ENSG00000108559.11	ENSG00000108559	NUP88	0.0212358984439234	2.05527303729048	0.583089162310211	0.560205393605743	0.803921949847955	Junction	DLPFC
chr14:91787628-91792366(-)	ENSG00000165929.12	ENSG00000165929	TC2N	0.0463560222053734	0.304883281271245	0.583077448068054	0.560213270343338	0.803925308716474	Junction	DLPFC
chr4:20467824-20480715(+)	ENSG00000145147.19	ENSG00000145147	SLIT2	0.0274823554227718	1.92842475331674	0.583060952407154	0.560224362231418	0.803925514349868	Junction	DLPFC
chr20:49077065-49078560(+)	ENSG00000124207.16	ENSG00000124207	CSE1L	-0.0174933165957554	3.43777082456263	-0.583060768453052	0.560224485925052	0.803925514349868	Junction	DLPFC
chr7:98860339-98869776(-)	ENSG00000166448.14	ENSG00000166448	TMEM130	0.0808251646278359	-0.744966487510107	0.582973684245092	0.560283044210138	0.803988713759624	Junction	DLPFC
chr20:33370630-33372641(-)	ENSG00000101391.20	ENSG00000101391	CDK5RAP1	0.0197129008931017	1.85830346844953	0.582972257128711	0.560284003874928	0.803988713759624	Junction	DLPFC
chr14:55051804-55061679(+)	ENSG00000168175.14	ENSG00000168175	MAPK1IP1L	-0.0309711648935719	1.9324532451414	-0.582970572245463	0.560285136876146	0.803988713759624	Junction	DLPFC
chr2:99837525-100006631(-)	ENSG00000144218.18	ENSG00000144218	AFF3	-0.0283338145343853	1.93187131213972	-0.58296155327906	0.56029120170697	0.803989471774896	Junction	DLPFC
chr7:156762199-156763107(-)	ENSG00000105983.19	ENSG00000105983	LMBR1	0.0161626586608921	3.60096540796625	0.582949644322666	0.560299209969115	0.803992010507717	Junction	DLPFC
chr6:70240734-70241418(-)	ENSG00000112280.15	ENSG00000112280	COL9A1	0.0468883895985429	-0.33047323162686	0.582942455570074	0.560304044123714	0.803992010507717	Junction	DLPFC
chr10:5916457-5917419(+)	ENSG00000134452.19	ENSG00000134452	FBXO18	0.0199023123375567	2.18311615109503	0.582900951151216	0.560331954616889	0.804024114956738	Junction	DLPFC
chr7:100687884-100687980(-)	ENSG00000146830.9	ENSG00000146830	GIGYF1	0.0298599122869848	1.37826430874032	0.582889224676144	0.560339840446849	0.804027485530412	Junction	DLPFC
chr20:63250073-63254396(-)	ENSG00000101198.14	ENSG00000101198	NKAIN4	0.0514250457348396	0.730450311834202	0.582874893445033	0.5603494779987	0.804033369545401	Junction	DLPFC
chr1:186327661-186331497(-)	ENSG00000047410.13	ENSG00000047410	TPR	-0.0170293540484414	3.38764155406647	-0.582861526734765	0.560358466996514	0.804038322857118	Junction	DLPFC
chr1:245059459-245082082(+)	ENSG00000203666.12	ENSG00000203666	EFCAB2	0.0288432535758029	2.3950583083411	0.582828004744636	0.56038101055549	0.804052062938301	Junction	DLPFC
chr1:12234364-12242512(+)	ENSG00000048707.13	ENSG00000048707	VPS13D	-0.0154614219743002	3.00622454184934	-0.582818076621001	0.560387687309439	0.804052062938301	Junction	DLPFC
chr15:78194021-78194505(-)	ENSG00000103740.9	ENSG00000103740	ACSBG1	-0.0342981847500695	2.00818672393638	-0.582813669880718	0.560390650894988	0.804052062938301	Junction	DLPFC
chr4:27003105-27007532(+)	ENSG00000109689.14	ENSG00000109689	STIM2	-0.0223821874310281	1.82595450770674	-0.582812734499022	0.560391279951347	0.804052062938301	Junction	DLPFC
chrX:139626757-139629694(-)	ENSG00000101977.19	ENSG00000101977	MCF2	0.0328627414874082	1.00762511087951	0.582806120523391	0.560395727945808	0.804052062938301	Junction	DLPFC
chr12:101673623-101675291(+)	ENSG00000196091.13	ENSG00000196091	MYBPC1	0.0359760536062433	1.79035927217244	0.582790954300994	0.560405927515012	0.80405875267429	Junction	DLPFC
chr18:3102631-3112297(-)	ENSG00000101605.12	ENSG00000101605	MYOM1	-0.0536506688120985	-0.59289523387553	-0.58277280791599	0.560418131418186	0.804061379571896	Junction	DLPFC
chr1:70250504-70250607(-)	ENSG00000116754.13	ENSG00000116754	SRSF11	0.0581800177774889	1.28702587626195	0.582767935920403	0.56042140798054	0.804061379571896	Junction	DLPFC
chr14:57209783-57209952(-)	ENSG00000070367.15	ENSG00000070367	EXOC5	0.0167881026947593	3.71673252936814	0.582756637126976	0.560429006792011	0.804061379571896	Junction	DLPFC
chr19:50798959-50799293(-)	ENSG00000167747.13	ENSG00000167747	C19orf48	-0.0503167493239191	-0.119075618313919	-0.582755299039763	0.560429906703141	0.804061379571896	Junction	DLPFC
chr11:68807639-68812436(-)	ENSG00000110090.12	ENSG00000110090	CPT1A	-0.0321207861706813	0.946514142515601	-0.582740261321968	0.560440020150298	0.804067945325351	Junction	DLPFC
chr7:150685786-150687051(+)	ENSG00000106560.10	ENSG00000106560	GIMAP2	-0.0580404495035428	-0.763435869262804	-0.582702695445681	0.560465285043805	0.804078848353015	Junction	DLPFC
chr20:45949252-45949332(-)	ENSG00000198026.7	ENSG00000198026	ZNF335	-0.0313113906289623	0.556840226632519	-0.582700747546432	0.560466595116658	0.804078848353015	Junction	DLPFC
chr8:140890770-140925660(-)	ENSG00000169398.19	ENSG00000169398	PTK2	-0.0194691714162658	2.70945642957459	-0.582689779159699	0.56047397200737	0.804078848353015	Junction	DLPFC
chr12:6837850-6837957(+)	ENSG00000110811.19	ENSG00000110811	P3H3	-0.0463573436072191	-0.0529268553595747	-0.582689351658656	0.560474259528136	0.804078848353015	Junction	DLPFC
chr5:6611799-6616726(-)	ENSG00000037474.14	ENSG00000037474	NSUN2	-0.0207004189935982	2.24503517716864	-0.582687796275098	0.560475305619928	0.804078848353015	Junction	DLPFC
chr17:75949361-75949494(-)	ENSG00000161533.11	ENSG00000161533	ACOX1	-0.0186385844754184	2.48245506271489	-0.58266333957025	0.560491754393805	0.804080394579939	Junction	DLPFC
chr16:57755495-57755789(+)	ENSG00000140854.12	ENSG00000140854	KATNB1	0.0514398403612188	-0.753520709169663	0.582660876915437	0.560493410707307	0.804080394579939	Junction	DLPFC
chr2:200926901-200931338(-)	ENSG00000115942.8	ENSG00000115942	ORC2	-0.0291509534736979	1.0685131157292	-0.582656440147096	0.560496394760965	0.804080394579939	Junction	DLPFC
chr5:94868453-94870416(-)	ENSG00000175471.19	ENSG00000175471	MCTP1	0.022198564333351	3.41113244354341	0.582650181511942	0.56050060416745	0.804080394579939	Junction	DLPFC
chr16:8915345-8915444(-)	ENSG00000187555.14	ENSG00000187555	USP7	0.0182754153904901	3.35455746126621	0.582645029270774	0.560504069451667	0.804080394579939	Junction	DLPFC
chr14:57222417-57229733(-)	ENSG00000070367.15	ENSG00000070367	EXOC5	-0.0163050834657344	3.15042801771039	-0.582635203227086	0.560510678261667	0.80408193184646	Junction	DLPFC
chr12:109503191-109507563(+)	ENSG00000151148.13	ENSG00000151148	UBE3B	-0.0294970740277793	1.31447706695591	-0.5826229005281	0.560518952876335	0.804085858743063	Junction	DLPFC
chrX:149529429-149529512(-)	ENSG00000241489.7	ENSG00000241489	AF011889.5	0.0442841193098285	0.0366322448759737	0.582596984158043	0.560536384040674	0.804102920852752	Junction	DLPFC
chr15:24513738-24533694(+)	ENSG00000259905.5	ENSG00000259905	PWRN1	-0.077205780752257	-0.414940502980158	-0.582587150298689	0.560542998292847	0.804104465658037	Junction	DLPFC
chr9:100308682-100310298(-)	ENSG00000136891.13	ENSG00000136891	TEX10	0.0303610209661382	0.761762492674421	0.582559872564515	0.560561345491043	0.804119491275404	Junction	DLPFC
chr11:65976569-65976655(+)	ENSG00000175467.14	ENSG00000175467	SART1	-0.0220245073705257	2.1282071670537	-0.582555111804435	0.560564547642104	0.804119491275404	Junction	DLPFC
chr10:34348116-34359146(-)	ENSG00000148498.15	ENSG00000148498	PARD3	-0.0377652144597853	1.17141872880028	-0.58254572374219	0.560570862204714	0.804120605976326	Junction	DLPFC
chr6:43187440-43187712(+)	ENSG00000112659.13	ENSG00000112659	CUL9	0.0244201026456399	0.974341144893615	0.582522370986446	0.560586569796264	0.804133495739329	Junction	DLPFC
chr8:67203252-67204679(-)	ENSG00000066777.8	ENSG00000066777	ARFGEF1	0.0189429537597882	2.69356398269669	0.582507109975123	0.560596834813214	0.804133495739329	Junction	DLPFC
chr14:71661468-71671118(+)	ENSG00000197555.9	ENSG00000197555	SIPA1L1	0.0213270368113871	3.27170251818066	0.582502984024139	0.560599610068109	0.804133495739329	Junction	DLPFC
chr11:90159338-90162948(+)	ENSG00000077616.10	ENSG00000077616	NAALAD2	0.0549313352684863	-0.742312803584925	0.582499433531588	0.560601998255449	0.804133495739329	Junction	DLPFC
chr14:64453862-64454722(+)	ENSG00000100714.15	ENSG00000100714	MTHFD1	-0.021996753431834	1.75464014506673	-0.582476908089932	0.560617149782491	0.804147285957848	Junction	DLPFC
chr20:20601847-20605174(-)	ENSG00000188559.13	ENSG00000188559	RALGAPA2	-0.0288826888956178	1.03420547638934	-0.582453220103697	0.560633083499092	0.804157936131987	Junction	DLPFC
chr4:8370995-8373560(-)	ENSG00000087008.15	ENSG00000087008	ACOX3	-0.0406723384331684	-0.232773821996412	-0.582446079434661	0.560637886711111	0.804157936131987	Junction	DLPFC
chr2:165884019-165888278(-)	ENSG00000123607.14	ENSG00000123607	TTC21B	0.018608195194718	2.16222453090881	0.582441171815838	0.560641187860691	0.804157936131987	Junction	DLPFC
chr12:26658131-26659112(-)	ENSG00000123104.11	ENSG00000123104	ITPR2	-0.0236681279064152	2.04604787224561	-0.582407569771615	0.560663790802046	0.804174994578909	Junction	DLPFC
chr5:96729726-96730779(+)	ENSG00000153113.23	ENSG00000153113	CAST	-0.0184927972813679	3.30263480942052	-0.58240702633545	0.560664156356536	0.804174994578909	Junction	DLPFC
chr9:97627613-97633242(-)	ENSG00000136925.14	ENSG00000136925	TSTD2	0.0308482533433951	1.18388441735977	0.58238629728313	0.560678100303705	0.804181403356479	Junction	DLPFC
chr3:49110363-49110443(-)	ENSG00000172046.18	ENSG00000172046	USP19	-0.0236643976249692	1.63553698226862	-0.582380023541226	0.56068232053594	0.804181403356479	Junction	DLPFC
chr19:41970309-41970387(-)	ENSG00000105409.16	ENSG00000105409	ATP1A3	0.0383439762330964	5.87797825383489	0.582375522386974	0.560685348390174	0.804181403356479	Junction	DLPFC
chr20:3754159-3754396(-)	ENSG00000101220.17	ENSG00000101220	C20orf27	0.0368136199253467	0.660710634090712	0.582367453642358	0.560690776125098	0.804181403356479	Junction	DLPFC
chr11:118903453-118907482(-)	ENSG00000186174.12	ENSG00000186174	BCL9L	0.0512433991443088	-0.393899541805331	0.58233776007685	0.560710750803403	0.804202109367836	Junction	DLPFC
chr16:68316075-68324682(+)	ENSG00000132600.16	ENSG00000132600	PRMT7	-0.0482012487371561	-0.821338106522822	-0.582312138525968	0.56072798654071	0.804216443528238	Junction	DLPFC
chr19:40784076-40786664(+)	ENSG00000268975.1	ENSG00000268975	MIA-RAB4B	-0.0167123244673341	3.10166903864296	-0.58229682343398	0.560738289197862	0.804216443528238	Junction	DLPFC
chr5:14601443-14602182(+)	ENSG00000145569.5	ENSG00000145569	FAM105A	0.0352376302997413	0.603651191154303	0.582294082401025	0.560740133135302	0.804216443528238	Junction	DLPFC
chr6:41158781-41158872(-)	ENSG00000095970.16	ENSG00000095970	TREM2	-0.0778827962363535	-0.575425351694983	-0.582289973088632	0.560742897542094	0.804216443528238	Junction	DLPFC
chr15:40358441-40363624(+)	ENSG00000140323.5	ENSG00000140323	DISP2	0.0482208028252863	-0.238698833947456	0.582239666436917	0.560776740249503	0.804254541724776	Junction	DLPFC
chr1:54875212-54875941(-)	ENSG00000116133.11	ENSG00000116133	DHCR24	0.023459723872983	4.06033770048134	0.58223402053536	0.560780538469147	0.804254541724776	Junction	DLPFC
chr17:74203959-74204129(+)	ENSG00000172809.12	ENSG00000172809	RPL38	-0.0146181789765386	7.03684228796035	-0.582198562489007	0.560804392775031	0.80427787861978	Junction	DLPFC
chr11:46762194-46762626(-)	ENSG00000175216.14	ENSG00000175216	CKAP5	-0.015504425318795	3.8097223727608	-0.582193367596083	0.560807887666794	0.80427787861978	Junction	DLPFC
chr21:32695283-32701960(-)	ENSG00000159082.17	ENSG00000159082	SYNJ1	0.0740261245390943	-0.487162436962916	0.582128172394107	0.560851748985015	0.804327664217958	Junction	DLPFC
chr17:28638643-28639314(-)	ENSG00000007202.14	ENSG00000007202	KIAA0100	-0.0203337168335128	3.56955005173692	-0.582125302118005	0.560853680056453	0.804327664217958	Junction	DLPFC
chr12:123485806-123498543(-)	ENSG00000188026.12	ENSG00000188026	RILPL1	0.0265208972132344	1.52113345066314	0.582109478703914	0.560864325830057	0.804334987962293	Junction	DLPFC
chr15:34942081-34944287(-)	ENSG00000021776.10	ENSG00000021776	AQR	-0.0211656893557485	1.50834870555777	-0.58209848169017	0.560871724526292	0.804337654977443	Junction	DLPFC
chr6:117404429-117409581(-)	ENSG00000047936.10	ENSG00000047936	ROS1	0.0677497111949507	-0.482647679900853	0.582088927323871	0.560878152660258	0.804338930084996	Junction	DLPFC
chr22:39619408-39634564(+)	ENSG00000100346.17	ENSG00000100346	CACNA1I	-0.0465922753390547	0.468366004905288	-0.582074985844409	0.560887532488166	0.804343108927775	Junction	DLPFC
chr11:121605572-121606844(+)	ENSG00000137642.12	ENSG00000137642	SORL1	-0.0156169054790224	4.70175023814479	-0.582062579788295	0.560895879347311	0.804343108927775	Junction	DLPFC
chr1:53220345-53220569(-)	ENSG00000162384.13	ENSG00000162384	C1orf123	-0.0238366790376265	2.05490743358745	-0.582057975336559	0.560898977261777	0.804343108927775	Junction	DLPFC
chr2:203077838-203083218(+)	ENSG00000144426.18	ENSG00000144426	NBEAL1	0.0267739594992619	0.987235193415285	0.582048292827555	0.560905491763696	0.804343108927775	Junction	DLPFC
chr19:17783173-17784102(+)	ENSG00000130475.14	ENSG00000130475	FCHO1	-0.0335424772024192	1.16080707670996	-0.582037742070452	0.560912590474664	0.804343108927775	Junction	DLPFC
chr16:75620821-75622402(-)	ENSG00000065457.10	ENSG00000065457	ADAT1	0.0231455943525074	1.29166499960612	0.582035200116064	0.560914300747036	0.804343108927775	Junction	DLPFC
chr8:130780878-130783690(-)	ENSG00000155897.9	ENSG00000155897	ADCY8	0.0358370176096526	0.511809104243812	0.582019867476079	0.560924616875187	0.804349959166495	Junction	DLPFC
chr3:49017514-49017612(-)	ENSG00000178149.16	ENSG00000178149	DALRD3	0.032553220816624	0.960312981620595	0.582006456738624	0.560933639981821	0.804350726919612	Junction	DLPFC
chr21:21286413-21292103(+)	ENSG00000154654.14	ENSG00000154654	NCAM2	-0.0170795285955401	4.51087499805511	-0.582002606675391	0.560936230421462	0.804350726919612	Junction	DLPFC
chr9:5361889-5431896(-)	ENSG00000107020.9	ENSG00000107020	PLGRKT	-0.0394199904966191	0.34159769944251	-0.581993093254514	0.560942631365314	0.804351962783477	Junction	DLPFC
chr13:23411741-23433393(-)				0.047813066725873	-0.884200511362315	0.581981515615273	0.560950421231373	0.804354401166396	Junction	DLPFC
chr1:11112918-11114317(-)	ENSG00000198793.12	ENSG00000198793	MTOR	0.0171884562562039	2.50578376816293	0.581961869952624	0.560963639683817	0.804354401166396	Junction	DLPFC
chr20:45897041-45897716(+)	ENSG00000064601.16	ENSG00000064601	CTSA	-0.0194517369399636	2.21362608394406	-0.581952167325475	0.560970168087321	0.804354401166396	Junction	DLPFC
chr2:134954380-134954480(+)	ENSG00000082258.12	ENSG00000082258	CCNT2	0.019936081880241	1.81951705347238	0.581943529819132	0.560975979856371	0.804354401166396	Junction	DLPFC
chr19:46728778-46730731(-)	ENSG00000090372.14	ENSG00000090372	STRN4	0.0196968411803884	2.72060914545084	0.58194221928414	0.560976861655873	0.804354401166396	Junction	DLPFC
chr15:78999914-79001661(-)	ENSG00000058335.15	ENSG00000058335	RASGRF1	0.024829950578637	3.44307344384158	0.581940828718583	0.560977797305046	0.804354401166396	Junction	DLPFC
chr9:37349453-37354709(+)	ENSG00000147905.17	ENSG00000147905	ZCCHC7	-0.0279319796052675	0.656573277431704	-0.581932765435514	0.5609832227414	0.804354401166396	Junction	DLPFC
chr12:108538204-108538933(-)	ENSG00000075856.11	ENSG00000075856	SART3	-0.0189890978304099	1.9897765881231	-0.581924707462686	0.560988644630203	0.804354401166396	Junction	DLPFC
chr14:96837818-96846094(+)	ENSG00000100749.7	ENSG00000100749	VRK1	0.0204173033587464	1.87767529794933	0.581898465194588	0.56100630218319	0.804363503538377	Junction	DLPFC
chr5:90697147-90703664(+)	ENSG00000164199.15	ENSG00000164199	ADGRV1	-0.033558713638422	2.75787212629087	-0.581894262510016	0.56100913005553	0.804363503538377	Junction	DLPFC
chr1:166846739-166847493(+)	ENSG00000143157.11	ENSG00000143157	POGK	-0.0187768938543802	2.54690580804899	-0.581878691941787	0.561019607128517	0.804363503538377	Junction	DLPFC
chr16:56405042-56405203(-)	ENSG00000159461.14	ENSG00000159461	AMFR	-0.0160729115826228	2.91564057487849	-0.581876253095925	0.561021248179753	0.804363503538377	Junction	DLPFC
chr11:117295348-117295497(-)	ENSG00000186318.16	ENSG00000186318	BACE1	-0.0914885693218342	-1.0568466280002	-0.581874112148986	0.561022688782607	0.804363503538377	Junction	DLPFC
chr3:159765139-159866162(+)	ENSG00000283154.1	ENSG00000283154	IQCJ-SCHIP1	-0.0271871868760516	1.92021448123148	-0.581857356379037	0.561033963486586	0.804368968416332	Junction	DLPFC
chr3:129130189-129130549(-)	ENSG00000261796.1	ENSG00000261796	ISY1-RAB43	0.0200411137521897	1.86564026476599	0.58185198357636	0.561037578787501	0.804368968416332	Junction	DLPFC
chr1:20655780-20656100(-)	ENSG00000244038.9	ENSG00000244038	DDOST	0.0183034604453275	3.57791105474319	0.581809744334723	0.561066001511601	0.804401776588133	Junction	DLPFC
chr1:144720691-144757915(+)				0.08273689006997	0.046520560010818	0.581798179908772	0.561073783318987	0.804404991468632	Junction	DLPFC
chr2:112482502-112485916(+)	ENSG00000114999.7	ENSG00000114999	TTL	0.0213121435623482	1.99021726191451	0.581788045302991	0.561080603030506	0.804405672811344	Junction	DLPFC
chr16:70148554-70153390(+)	ENSG00000090857.13	ENSG00000090857	PDPR	-0.0386738342413275	0.907516332895354	-0.581781009624221	0.561085337456363	0.804405672811344	Junction	DLPFC
chr9:87643469-87645894(+)	ENSG00000196730.12	ENSG00000196730	DAPK1	0.0221953221791856	3.15837124393843	0.581746090501774	0.561108835404889	0.804415329311058	Junction	DLPFC
chr16:70656680-70656962(+)	ENSG00000157368.10	ENSG00000157368	IL34	0.0524482686784684	-0.829915482908759	0.581744781080511	0.561109716556423	0.804415329311058	Junction	DLPFC
chr3:28478932-28492126(+)	ENSG00000206559.7	ENSG00000206559	ZCWPW2	-0.0376529017596785	0.324470781054625	-0.581739790683708	0.561113074760534	0.804415329311058	Junction	DLPFC
chr14:70978649-70988566(+)	ENSG00000100731.15	ENSG00000100731	PCNX1	-0.0253327717240335	1.89578717058808	-0.581730756469802	0.561119154208615	0.804415329311058	Junction	DLPFC
chr10:92145113-92180962(-)	ENSG00000107864.14	ENSG00000107864	CPEB3	-0.0224575216322323	1.524027485727	-0.581729840506139	0.561119770595358	0.804415329311058	Junction	DLPFC
chr9:132911114-132911452(-)	ENSG00000165699.13	ENSG00000165699	TSC1	0.0211600732655917	2.35690100819177	0.581696155443496	0.561142438782126	0.804439884548177	Junction	DLPFC
chr18:27990351-27992654(-)	ENSG00000170558.8	ENSG00000170558	CDH2	0.017128704726673	3.40866368853611	0.581681498936126	0.561152301941058	0.804446082511341	Junction	DLPFC
chr4:122244028-122245019(+)	ENSG00000138688.15	ENSG00000138688	KIAA1109	0.0139834734099935	3.94721683123931	0.58166859922651	0.561160982925179	0.8044505856491	Junction	DLPFC
chr8:144247437-144247566(+)	ENSG00000179832.17	ENSG00000179832	MROH1	-0.0343449664126273	0.788152890992188	-0.581630011657164	0.561186951192072	0.804479870583876	Junction	DLPFC
chr3:31625086-31625953(+)	ENSG00000163527.9	ENSG00000163527	STT3B	0.0166155174260176	3.52841277238635	0.58160395025814	0.561204490055618	0.804491690016245	Junction	DLPFC
chr19:7922348-7922444(+)	ENSG00000104976.11	ENSG00000104976	SNAPC2	-0.0346851186948179	0.552308823922197	-0.581601296140591	0.561206276245029	0.804491690016245	Junction	DLPFC
chr11:77112798-77114241(+)	ENSG00000149260.15	ENSG00000149260	CAPN5	0.0298068642056779	1.12504578248136	0.581584994436346	0.561217247157877	0.804499475116572	Junction	DLPFC
chr7:132148000-132148542(-)	ENSG00000221866.9	ENSG00000221866	PLXNA4	0.0414874812286747	1.76959159760835	0.581557630625537	0.561235663011709	0.804513716235964	Junction	DLPFC
chr1:1050330-1050426(+)	ENSG00000188157.13	ENSG00000188157	AGRN	0.0345909368408429	1.28094505475101	0.581548892656353	0.561241543729744	0.804513716235964	Junction	DLPFC
chr19:21022882-21033455(+)	ENSG00000118620.12	ENSG00000118620	ZNF430	-0.0277641811386827	0.777973527932948	-0.581542615914087	0.561245768042295	0.804513716235964	Junction	DLPFC
chr3:51985272-51985360(+)	ENSG00000114786.16	ENSG00000114786	ABHD14A-ACY1	0.0543077835482777	-0.680374744378358	0.581533318518331	0.561252025314318	0.804513716235964	Junction	DLPFC
chr19:1369341-1369595(+)	ENSG00000160953.15	ENSG00000160953	MUM1	-0.0166119603557285	2.77992486071754	-0.581529072869557	0.561254882704151	0.804513716235964	Junction	DLPFC
chr15:65016528-65020196(-)	ENSG00000103707.9	ENSG00000103707	MTFMT	0.0367080492032908	0.376068571283121	0.581498554994539	0.561275421932314	0.804532992992117	Junction	DLPFC
chr7:129206370-129206463(+)	ENSG00000128602.9	ENSG00000128602	SMO	-0.0572424872489696	-0.948571108893193	-0.581489467487011	0.561281538103372	0.804532992992117	Junction	DLPFC
chr8:144395183-144395264(-)	ENSG00000071894.15	ENSG00000071894	CPSF1	-0.0274394457274453	1.41518246611896	-0.581484395418662	0.561284951774887	0.804532992992117	Junction	DLPFC
chr19:1358465-1360135(+)	ENSG00000160953.15	ENSG00000160953	MUM1	0.0151921142860109	3.16985797126185	0.581443632674867	0.56131238683009	0.804556292773182	Junction	DLPFC
chr6:32089380-32095075(-)	ENSG00000168477.17	ENSG00000168477	TNXB	-0.0533042898395212	-0.931846540585648	-0.581436119133716	0.561317443833021	0.804556292773182	Junction	DLPFC
chr12:113093701-113094037(+)	ENSG00000135144.7	ENSG00000135144	DTX1	0.0421253544360534	-0.173416691613567	0.581430485816206	0.56132123536243	0.804556292773182	Junction	DLPFC
chr1:154213947-154219835(-)	ENSG00000143612.18	ENSG00000143612	C1orf43	0.0470527302145794	-0.943372150074457	0.58142150755378	0.561327278247612	0.804556292773182	Junction	DLPFC
chr7:75992558-75994489(-)	ENSG00000189077.10	ENSG00000189077	TMEM120A	0.0255256825696815	0.991315845209818	0.581408953668212	0.561335727785086	0.804556292773182	Junction	DLPFC
chr9:104772909-104772996(+)	ENSG00000165028.11	ENSG00000165028	NIPSNAP3B	0.0385854362583714	0.181850536134159	0.581404176641077	0.561338943034526	0.804556292773182	Junction	DLPFC
chr18:35290392-35305975(+)	ENSG00000257267.2	ENSG00000257267	ZNF271P	0.0271698107650225	1.68340421351241	0.581402620605453	0.561339990349468	0.804556292773182	Junction	DLPFC
chr17:56899181-56901418(-)	ENSG00000121060.15	ENSG00000121060	TRIM25	-0.0434279363108248	-0.0309880581122915	-0.581383811670553	0.561352650082378	0.804566496531307	Junction	DLPFC
chr9:133784419-133785775(-)	ENSG00000160293.16	ENSG00000160293	VAV2	0.0324341730689741	1.37404990427393	0.58136405537536	0.561365947604587	0.804572261239354	Junction	DLPFC
chr20:24584994-24665345(+)	ENSG00000101463.5	ENSG00000101463	SYNDIG1	0.0255439397163284	2.03634351342041	0.58136137255854	0.561367753360627	0.804572261239354	Junction	DLPFC
chr1:203850021-203850514(+)	ENSG00000058673.15	ENSG00000058673	ZC3H11A	0.0717355859307711	-0.964540862964466	0.581345813588092	0.56137822588112	0.804579329777941	Junction	DLPFC
chr2:135852916-135856727(-)	ENSG00000076003.4	ENSG00000076003	MCM6	0.0283755801149716	0.994439990033392	0.581319569903789	0.561395890344741	0.804596593971889	Junction	DLPFC
chr15:90084909-90085000(-)	ENSG00000182054.9	ENSG00000182054	IDH2	-0.0198529708710047	3.32010932392122	-0.581311454041281	0.561401353136886	0.804596593971889	Junction	DLPFC
chr14:77225462-77231587(+)	ENSG00000165548.10	ENSG00000165548	TMEM63C	0.04648105147125	1.02312429970921	0.581290532677475	0.561415435439062	0.804602497010474	Junction	DLPFC
chr5:65569733-65569877(+)	ENSG00000113593.11	ENSG00000113593	PPWD1	-0.0261096277421633	2.54481442075916	-0.581288871568783	0.561416553549171	0.804602497010474	Junction	DLPFC
chr4:158131013-158155610(-)	ENSG00000164125.15	ENSG00000164125	FAM198B	-0.0245159824189182	2.67787879703184	-0.581260450956926	0.561435683935961	0.804614545583254	Junction	DLPFC
chr16:176812-176928(+)	ENSG00000206172.8	ENSG00000206172	HBA1	-0.0795812751447334	3.60908087554298	-0.581259918574273	0.561436042294605	0.804614545583254	Junction	DLPFC
chr10:27218184-27219722(-)	ENSG00000107897.18	ENSG00000107897	ACBD5	-0.0179371696057821	3.38879841103447	-0.581243266782158	0.561447251043559	0.804622668321765	Junction	DLPFC
chr1:37576557-37582222(-)	ENSG00000134697.12	ENSG00000134697	GNL2	-0.0300261167309259	0.635242819134327	-0.581234238258371	0.56145332842025	0.804623437087657	Junction	DLPFC
chr6:89687024-89687343(-)	ENSG00000112159.11	ENSG00000112159	MDN1	-0.0169760660196682	2.33720856539939	-0.581219129214112	0.561463498853521	0.804630071573934	Junction	DLPFC
chr8:123093743-123097281(+)	ENSG00000156787.16	ENSG00000156787	TBC1D31	-0.0311436825348259	1.237060840789	-0.581190313414353	0.561482896037858	0.804639891958457	Junction	DLPFC
chr20:9437153-9443980(+)	ENSG00000101333.16	ENSG00000101333	PLCB4	0.0293777735053493	1.08168781208622	0.581179247135509	0.561490345324183	0.804639891958457	Junction	DLPFC
chr9:132878437-132883910(+)	ENSG00000165698.15	ENSG00000165698	SPACA9	-0.0422521154781446	0.233253540201488	-0.581174862609169	0.561493296789575	0.804639891958457	Junction	DLPFC
chr16:70234293-70234996(-)	ENSG00000261556.9	ENSG00000261556	SMG1P7	-0.0320577085481577	0.835245620463468	-0.58116224675772	0.561501789253834	0.804639891958457	Junction	DLPFC
chr11:8672386-8674805(-)				-0.0529547434253346	-0.592001856795687	-0.581159900043653	0.561503368970608	0.804639891958457	Junction	DLPFC
chr10:15843273-15847863(-)	ENSG00000148481.13	ENSG00000148481	FAM188A	-0.0181406052097722	3.61501020663163	-0.581159560104401	0.56150359780469	0.804639891958457	Junction	DLPFC
chr2:11615291-11616630(+)	ENSG00000196208.13	ENSG00000196208	GREB1	-0.0428102646110848	0.227665512100882	-0.581117543629984	0.561531882034421	0.804672482807161	Junction	DLPFC
chr4:94523876-94573350(+)	ENSG00000163110.14	ENSG00000163110	PDLIM5	-0.0288726244305799	1.49915603010991	-0.581094849663668	0.561547159219319	0.804686434163969	Junction	DLPFC
chr10:132148051-132149411(+)	ENSG00000188385.11	ENSG00000188385	JAKMIP3	-0.0326521453648484	1.62652661424181	-0.58107983410879	0.56155726754164	0.804692978436438	Junction	DLPFC
chr2:109371682-109398589(+)	ENSG00000172985.10	ENSG00000172985	SH3RF3	-0.0469705699732595	-0.210581578284546	-0.581055275604692	0.561573800272987	0.80470872845441	Junction	DLPFC
chr12:57564974-57567125(+)	ENSG00000155980.11	ENSG00000155980	KIF5A	0.0215406120556043	6.5224225208119	0.581028828390832	0.56159160474395	0.804721421395482	Junction	DLPFC
chr11:64808100-64809664(-)	ENSG00000133895.14	ENSG00000133895	MEN1	0.0361157031826526	0.890190037214073	0.581025654554719	0.561593741413635	0.804721421395482	Junction	DLPFC
chr4:25145134-25151959(-)	ENSG00000109618.11	ENSG00000109618	SEPSECS	0.040962058833578	-0.0330785188938424	0.581014217415362	0.561601441084318	0.804721639755259	Junction	DLPFC
chr3:125453956-125457265(-)	ENSG00000114520.10	ENSG00000114520	SNX4	0.0227873926301266	2.44145644227591	0.581008965091295	0.561604977052606	0.804721639755259	Junction	DLPFC
chr22:50447610-50448232(-)	ENSG00000100241.20	ENSG00000100241	SBF1	-0.0200833923239332	3.37510724694137	-0.581000463298319	0.561610700650449	0.804721900499826	Junction	DLPFC
chr7:142801428-142801943(+)	ENSG00000211772.10	ENSG00000211772	TRBC2	0.0769198934488917	-0.496764976830309	0.580975857860119	0.561627265743297	0.804737695669713	Junction	DLPFC
chr3:13631458-13636444(+)	ENSG00000163520.13	ENSG00000163520	FBLN2	0.053797024862857	-0.593564037552565	0.580942694765922	0.561649592473103	0.804751566566407	Junction	DLPFC
chr3:186564373-186567266(-)	ENSG00000113838.12	ENSG00000113838	TBCCD1	-0.0430213459250921	-0.595751095666033	-0.580942216942309	0.561649914166341	0.804751566566407	Junction	DLPFC
chr4:75515533-75516771(+)	ENSG00000174796.12	ENSG00000174796	THAP6	0.0292030460482137	0.99563719298449	0.580936784196115	0.561653571751843	0.804751566566407	Junction	DLPFC
chr22:40280144-40285644(+)	ENSG00000100354.20	ENSG00000100354	TNRC6B	-0.0272910829721565	1.97340320457014	-0.580906789213414	0.561673766022112	0.804772560746874	Junction	DLPFC
chr11:18519604-18526774(-)	ENSG00000074319.12	ENSG00000074319	TSG101	-0.0270530547141983	1.58828268900158	-0.580894011270511	0.561682368942369	0.804776946458778	Junction	DLPFC
chr17:75283594-75286303(-)	ENSG00000125454.11	ENSG00000125454	SLC25A19	-0.0453243932309705	-0.227208499866101	-0.580874303422288	0.561695637639116	0.804788017129842	Junction	DLPFC
chr15:43056443-43058340(-)	ENSG00000159459.11	ENSG00000159459	UBR1	0.0201953855187211	2.11215674857164	0.580842297993068	0.561717186248587	0.804810950784418	Junction	DLPFC
chr10:48168694-48170993(-)	ENSG00000170324.20	ENSG00000170324	FRMPD2	0.112646361906986	0.70054121982059	0.580815470576274	0.561735248916009	0.8048243442647	Junction	DLPFC
chr9:33924001-33924205(-)	ENSG00000137073.20	ENSG00000137073	UBAP2	-0.0372240265844904	0.265394783179887	-0.580811950633559	0.561737618883885	0.8048243442647	Junction	DLPFC
chr5:172935311-172950708(+)	ENSG00000113719.15	ENSG00000113719	ERGIC1	0.0208101848604156	2.29288016278982	0.580795173436771	0.561748914991653	0.80482459194036	Junction	DLPFC
chr17:4998157-4999849(+)	ENSG00000129250.11	ENSG00000129250	KIF1C	-0.045258737760065	1.99418611765208	-0.580788508404682	0.561753402596776	0.80482459194036	Junction	DLPFC
chrX:148973608-148977932(+)	ENSG00000155966.13	ENSG00000155966	AFF2	0.0460153982949589	-0.157739180416319	0.580786999198649	0.56175441875645	0.80482459194036	Junction	DLPFC
chrX:154534161-154534337(-)	ENSG00000160211.15	ENSG00000160211	G6PD	0.0251780772436009	1.62981084223528	0.580770192802237	0.561765734688749	0.804828034352139	Junction	DLPFC
chr20:42678160-42756461(-)	ENSG00000196090.12	ENSG00000196090	PTPRT	0.038242386216944	2.14163104876126	0.580747496528471	0.561781016516139	0.804828034352139	Junction	DLPFC
chr3:139383436-139389547(-)	ENSG00000184432.9	ENSG00000184432	COPB2	-0.0179059222506855	3.58793383200555	-0.580730630838661	0.561792372632547	0.804828034352139	Junction	DLPFC
chrX:48466094-48466229(-)	ENSG00000017483.14	ENSG00000017483	SLC38A5	-0.0603820271043392	-0.106673460729914	-0.580723102748738	0.561797441531188	0.804828034352139	Junction	DLPFC
chr7:47978594-47978688(-)	ENSG00000136273.11	ENSG00000136273	HUS1	-0.0189063044757861	2.09137665180095	-0.580719388371497	0.561799942545857	0.804828034352139	Junction	DLPFC
chr17:7224715-7224808(+)	ENSG00000072778.19	ENSG00000072778	ACADVL	-0.0218476304926394	2.82597004463929	-0.580716561980068	0.561801845653542	0.804828034352139	Junction	DLPFC
chr15:49137228-49137347(-)	ENSG00000166200.14	ENSG00000166200	COPS2	0.0172329480491589	3.66839306632122	0.580713512796405	0.5618038987785	0.804828034352139	Junction	DLPFC
chr2:215333458-215334918(+)	ENSG00000138363.14	ENSG00000138363	ATIC	-0.0282618008934653	1.15932251008049	-0.580712778055281	0.561804393506652	0.804828034352139	Junction	DLPFC
chr2:159259844-159271701(-)	ENSG00000196151.10	ENSG00000196151	WDSUB1	-0.0490215056572834	-0.666329674811555	-0.580709348537852	0.561806702729344	0.804828034352139	Junction	DLPFC
chr1:176144101-176149005(-)	ENSG00000143207.19	ENSG00000143207	RFWD2	0.0349741473770391	0.103597839450752	0.580700720072706	0.561812512618872	0.804828417605699	Junction	DLPFC
chr19:13929661-13930077(+)	ENSG00000132024.17	ENSG00000132024	CC2D1A	-0.0351828299978351	0.459898932555834	-0.580691762614563	0.561818544063355	0.804829118238656	Junction	DLPFC
chr17:2332360-2332960(-)	ENSG00000167721.10	ENSG00000167721	TSR1	0.0225400924400782	2.46596218431455	0.580672431543183	0.561831560617983	0.804839825228421	Junction	DLPFC
chr19:13954438-13954525(+)	ENSG00000132017.10	ENSG00000132017	DCAF15	-0.0456766263327068	-0.499056971600558	-0.580659993781886	0.561839935647608	0.804843882954836	Junction	DLPFC
chr19:19807069-19821600(-)	ENSG00000081665.13	ENSG00000081665	ZNF506	0.0214704889624908	2.71134091903702	0.580626154097708	0.561862722077225	0.804868584937725	Junction	DLPFC
chr16:14247508-14248925(+)	ENSG00000186260.16	ENSG00000186260	MKL2	0.0329896123399732	3.22014059892807	0.580578332870028	0.561894923941601	0.804906773914451	Junction	DLPFC
chr6:167952188-167962438(+)	ENSG00000130396.20	ENSG00000130396	MLLT4	-0.0492897540927515	-0.110238255437473	-0.580563172371887	0.561905132906768	0.804913457921965	Junction	DLPFC
chr16:11776910-11779165(-)	ENSG00000122299.11	ENSG00000122299	ZC3H7A	0.0229401979850854	1.41027660352332	0.580546887625052	0.561916099032817	0.804917199236196	Junction	DLPFC
chr20:13534142-13559007(-)	ENSG00000089123.15	ENSG00000089123	TASP1	0.0210854288050704	2.02706630357324	0.580542831199886	0.561918830640086	0.804917199236196	Junction	DLPFC
chr1:111182958-111183461(+)	ENSG00000134255.13	ENSG00000134255	CEPT1	-0.0271329563957463	1.32827916055929	-0.58051995340133	0.561934236729875	0.804929860751885	Junction	DLPFC
chr18:23520314-23524129(+)	ENSG00000141452.9	ENSG00000141452	C18orf8	-0.0230354893283704	1.34195528134915	-0.580508494321243	0.561941953441739	0.804929860751885	Junction	DLPFC
chr4:39273062-39274807(+)	ENSG00000157796.17	ENSG00000157796	WDR19	0.0334143090818131	-0.0167503255032269	0.580505011373861	0.561944298919558	0.804929860751885	Junction	DLPFC
chr14:81201659-81203899(-)	ENSG00000165417.11	ENSG00000165417	GTF2A1	-0.0176519256793312	2.90292886461614	-0.580494035587286	0.561951690237706	0.804932508174062	Junction	DLPFC
chr15:40980441-40982861(-)	ENSG00000128908.15	ENSG00000128908	INO80	-0.0398901575199536	-0.262475130002207	-0.580430543931841	0.561994447737041	0.804980609464935	Junction	DLPFC
chr12:6566823-6567815(-)	ENSG00000111641.11	ENSG00000111641	NOP2	-0.0359167439975154	0.186525977830724	-0.58042386186319	0.561998947767378	0.804980609464935	Junction	DLPFC
chr9:121348150-121349119(-)	ENSG00000148175.12	ENSG00000148175	STOM	-0.0304653414909679	3.38755143125499	-0.580419475648037	0.562001901667705	0.804980609464935	Junction	DLPFC
chr6:42648171-42650283(+)	ENSG00000024048.10	ENSG00000024048	UBR2	-0.0191091589064879	2.34498969362941	-0.580384505457454	0.562025452641798	0.805006402256059	Junction	DLPFC
chr6:136279877-136282583(-)	ENSG00000029363.15	ENSG00000029363	BCLAF1	0.0285574181493411	2.62795652322687	0.580361514016012	0.562040936685708	0.805020640139257	Junction	DLPFC
chr14:24161339-24162143(+)	ENSG00000259529.1	ENSG00000259529	RP11-468E2.4	-0.0331120795425681	2.1337554955525	-0.580291199555493	0.562088292643381	0.805066920019155	Junction	DLPFC
chr3:42619128-42619663(+)	ENSG00000114857.17	ENSG00000114857	NKTR	-0.0252081046537178	2.2550169034005	-0.580276788125101	0.562097998810388	0.805066920019155	Junction	DLPFC
chr11:61737325-61737686(+)	ENSG00000134780.9	ENSG00000134780	DAGLA	0.0346020966818622	1.52879111074327	0.580273857920661	0.562099972326983	0.805066920019155	Junction	DLPFC
chr6:24515311-24520400(+)	ENSG00000112294.12	ENSG00000112294	ALDH5A1	0.0177168736622035	2.64132395519204	0.580273848005609	0.562099979004856	0.805066920019155	Junction	DLPFC
chr17:76754088-76767385(+)	ENSG00000092931.11	ENSG00000092931	MFSD11	-0.0334196783357107	1.30780963024727	-0.580272379720382	0.562100967908205	0.805066920019155	Junction	DLPFC
chr1:43666556-43666953(+)	ENSG00000066135.12	ENSG00000066135	KDM4A	-0.0206772583639776	1.78326373944823	-0.580236643178582	0.562125037051848	0.805083418446645	Junction	DLPFC
chr11:17416963-17427048(-)	ENSG00000006071.12	ENSG00000006071	ABCC8	0.0409993158109084	0.308399488545156	0.580219434057042	0.562136627854202	0.805083418446645	Junction	DLPFC
chr18:23399648-23421366(-)	ENSG00000134490.13	ENSG00000134490	TMEM241	-0.0332183378617562	0.985711824568009	-0.580219296527567	0.562136720484439	0.805083418446645	Junction	DLPFC
chr5:31538690-31540948(+)	ENSG00000082213.17	ENSG00000082213	C5orf22	0.0218517833665669	2.35888842634048	0.580216347667357	0.562138706632237	0.805083418446645	Junction	DLPFC
chr9:78252044-78253231(+)	ENSG00000148019.12	ENSG00000148019	CEP78	0.0333112528915136	0.498393660588254	0.58021411892298	0.562140207762193	0.805083418446645	Junction	DLPFC
chr9:138096612-138102710(+)	ENSG00000148408.12	ENSG00000148408	CACNA1B	0.0379378636479539	1.32113651196444	0.580204193377576	0.562146892955134	0.805085052651381	Junction	DLPFC
chr5:179825227-179833031(+)	ENSG00000161011.19	ENSG00000161011	SQSTM1	0.0192508528320574	4.41827423321672	0.580155783749744	0.562179499041357	0.80511875342994	Junction	DLPFC
chr3:41235844-41236348(+)	ENSG00000168036.16	ENSG00000168036	CTNNB1	-0.0113026456007241	5.27367209954262	-0.580152793578435	0.562181513087826	0.80511875342994	Junction	DLPFC
chr1:145646273-145647174(+)	ENSG00000117262.18	ENSG00000117262	GPR89A	0.0549185398387438	0.770430223935871	0.580142593970689	0.562188383116525	0.805119996311449	Junction	DLPFC
chr9:15591557-15623266(+)	ENSG00000164989.15	ENSG00000164989	CCDC171	-0.0523302855293546	-0.751214560606545	-0.580135042229941	0.562193469679126	0.805119996311449	Junction	DLPFC
chr11:103192265-103197932(+)	ENSG00000187240.13	ENSG00000187240	DYNC2H1	0.0221025363429998	1.61537259186811	0.580104746946105	0.562213875643497	0.805132206913942	Junction	DLPFC
chr11:66266491-66267170(+)	ENSG00000174996.11	ENSG00000174996	KLC2	0.0587201435187858	-0.709132132947822	0.580096267283267	0.562219587345967	0.805132206913942	Junction	DLPFC
chr20:1164477-1165028(+)	ENSG00000125818.17	ENSG00000125818	PSMF1	-0.025467813159125	2.73700518819427	-0.58008001895032	0.562230531921487	0.805132206913942	Junction	DLPFC
chr14:24265764-24266429(-)	ENSG00000100949.14	ENSG00000100949	RABGGTA	0.0336269576734889	0.615812857323334	0.580049880191174	0.562250833103945	0.805132206913942	Junction	DLPFC
chr16:1976315-1976813(+)	ENSG00000183751.14	ENSG00000183751	TBL3	0.0328985293309875	0.488786348813599	0.58004357707374	0.562255078869056	0.805132206913942	Junction	DLPFC
chr18:23253937-23257226(+)	ENSG00000134508.12	ENSG00000134508	CABLES1	0.0358290396763252	1.72937480142306	0.580033195122059	0.562262072161246	0.805132206913942	Junction	DLPFC
chr10:125867184-125880542(-)	ENSG00000089876.11	ENSG00000089876	DHX32	0.0344817706979256	0.604902252665141	0.580031021633467	0.5622635362305	0.805132206913942	Junction	DLPFC
chr19:10459760-10461003(+)	ENSG00000065989.15	ENSG00000065989	PDE4A	-0.0372992077691747	1.39991283139797	-0.580028624670527	0.562265150834974	0.805132206913942	Junction	DLPFC
chr4:122258844-122262763(+)	ENSG00000138688.15	ENSG00000138688	KIAA1109	0.0134019545419298	3.47800952776052	0.580027001615943	0.56226624413275	0.805132206913942	Junction	DLPFC
chr3:52691072-52691541(+)	ENSG00000163938.16	ENSG00000163938	GNL3	0.0185054309478721	2.68766217863953	0.580024591089346	0.56226786787756	0.805132206913942	Junction	DLPFC
chr17:82089727-82090374(-)	ENSG00000169710.8	ENSG00000169710	FASN	-0.0315255136210111	2.01522444924551	-0.580023113000959	0.562268863527665	0.805132206913942	Junction	DLPFC
chr15:39976845-39978077(+)	ENSG00000128829.11	ENSG00000128829	EIF2AK4	0.0341655801977658	0.219139401038216	0.580017547395269	0.562272612564109	0.805132206913942	Junction	DLPFC
chr3:1402487-1403317(+)	ENSG00000134115.12	ENSG00000134115	CNTN6	0.047596033223055	0.596097965179292	0.580015377981748	0.562274073901667	0.805132206913942	Junction	DLPFC
chr6:154818593-154820176(+)	ENSG00000213079.9	ENSG00000213079	SCAF8	-0.0170214282356653	3.21044315807073	-0.579996357205164	0.562286886556366	0.805142614303848	Junction	DLPFC
chr7:95412478-95416171(-)	ENSG00000105854.12	ENSG00000105854	PON2	-0.0487024929035775	0.235352482039162	-0.579980076668057	0.562297853460838	0.805148454339462	Junction	DLPFC
chr1:117943627-117946085(+)	ENSG00000065183.15	ENSG00000065183	WDR3	0.035699024573157	0.418664774470683	0.579961327295823	0.562310483551943	0.805148454339462	Junction	DLPFC
chr14:103679546-103687080(+)	ENSG00000126214.21	ENSG00000126214	KLC1	-0.0541692899536347	-0.11895088219414	-0.579959189525745	0.562311923621208	0.805148454339462	Junction	DLPFC
chr6:20486804-20488112(+)	ENSG00000112242.14	ENSG00000112242	E2F3	0.0307000063225055	0.828583835223396	0.579955218079825	0.56231459891703	0.805148454339462	Junction	DLPFC
chr8:99776957-99778681(+)	ENSG00000132549.18	ENSG00000132549	VPS13B	-0.0210091094430853	1.84595670620722	-0.579946679919664	0.562320350521781	0.805148454339462	Junction	DLPFC
chr7:6697812-6705158(-)	ENSG00000164631.18	ENSG00000164631	ZNF12	-0.0263779919367509	0.790650828840967	-0.579934932997014	0.562328263708347	0.805148454339462	Junction	DLPFC
chr13:30231473-30240459(-)	ENSG00000102781.13	ENSG00000102781	KATNAL1	-0.0180834021609792	3.72494264110397	-0.579932686544762	0.562329777012604	0.805148454339462	Junction	DLPFC
chr2:15427795-15432965(-)	ENSG00000151779.12	ENSG00000151779	NBAS	-0.052354951038313	-0.735732064505716	-0.579877043186942	0.56236726133762	0.805192998359801	Junction	DLPFC
chr8:38119364-38120931(+)	ENSG00000129691.15	ENSG00000129691	ASH2L	-0.0209514589314106	2.03864415701157	-0.579863300939758	0.562376519032749	0.805192998359801	Junction	DLPFC
chr5:71045508-71048005(-)	ENSG00000145736.14	ENSG00000145736	GTF2H2	0.0733653597715371	0.543528683427037	0.579861812200453	0.562377521951369	0.805192998359801	Junction	DLPFC
chr18:24015039-24064139(+)	ENSG00000168234.12	ENSG00000168234	TTC39C	0.0469187606355133	-0.0287786774260134	0.579852661798345	0.562383686319428	0.805193885324868	Junction	DLPFC
chr7:18585523-18590344(+)	ENSG00000048052.21	ENSG00000048052	HDAC9	0.0348834504724322	1.28153650301584	0.579827154127822	0.562400870291293	0.805210549455063	Junction	DLPFC
chr7:76021993-76028641(-)	ENSG00000127952.16	ENSG00000127952	STYXL1	-0.034413812730996	0.62328273697727	-0.579797342574263	0.562420954019772	0.805231364906702	Junction	DLPFC
chr2:175970805-175979809(-)	ENSG00000144320.13	ENSG00000144320	KIAA1715	0.0185985871122815	3.03656237923351	0.5797793456837	0.562433078503046	0.805240784620874	Junction	DLPFC
chr2:55296057-55296257(-)	ENSG00000115355.15	ENSG00000115355	CCDC88A	-0.0249306023441029	3.38875507481163	-0.579745013795879	0.562456208205617	0.805265960271035	Junction	DLPFC
chr2:75652261-75652522(+)	ENSG00000115364.13	ENSG00000115364	MRPL19	-0.0160072535009609	2.89272920299731	-0.579732762495329	0.562464462128994	0.80526983805026	Junction	DLPFC
chr19:45414961-45416820(-)	ENSG00000012061.15	ENSG00000012061	ERCC1	-0.015443517269871	2.84765507664328	-0.57972404899193	0.562470332610009	0.805270303456865	Junction	DLPFC
chr4:2946548-2947525(-)	ENSG00000087269.15	ENSG00000087269	NOP14	-0.0336930765717241	0.371441044046983	-0.579661355568363	0.562512571439546	0.805322835711195	Junction	DLPFC
chrX:48816053-48816140(+)	ENSG00000094631.18	ENSG00000094631	HDAC6	-0.035778904443856	1.24254479909621	-0.579627679308471	0.562535260990157	0.805346463955456	Junction	DLPFC
chr19:532109-535836(+)	ENSG00000099804.8	ENSG00000099804	CDC34	0.0205588096918387	2.71357950609584	0.579620397111031	0.562540167465904	0.805346463955456	Junction	DLPFC
chr7:116741026-116755354(+)	ENSG00000105976.14	ENSG00000105976	MET	0.0464766468215449	0.541213261237853	0.579558217885643	0.562582062376989	0.805398501547924	Junction	DLPFC
chr14:73959523-73961172(+)	ENSG00000119723.16	ENSG00000119723	COQ6	0.0320050839809653	0.82281800659277	0.579540411980358	0.562594059859065	0.805402398232738	Junction	DLPFC
chr15:63628816-63630465(-)	ENSG00000103657.13	ENSG00000103657	HERC1	0.0184262378452597	3.49811939852917	0.579533123666771	0.562598970704499	0.805402398232738	Junction	DLPFC
chr4:145846014-145849321(-)	ENSG00000151612.15	ENSG00000151612	ZNF827	0.0214475359963156	1.97271597279734	0.579513008511682	0.562612524347902	0.805402398232738	Junction	DLPFC
chr9:92280894-92285721(-)	ENSG00000196305.17	ENSG00000196305	IARS	0.0183603805014193	3.4157986297669	0.579510112437808	0.562614475742987	0.805402398232738	Junction	DLPFC
chr18:21006598-21006698(-)	ENSG00000067900.7	ENSG00000067900	ROCK1	-0.0213715786214679	3.05308317575519	-0.57950590629803	0.562617309875599	0.805402398232738	Junction	DLPFC
chr6:75695924-75697424(+)	ENSG00000112701.17	ENSG00000112701	SENP6	-0.0138415188857736	3.254110353694	-0.579504789851652	0.562618062147788	0.805402398232738	Junction	DLPFC
chr9:35370397-35375126(+)	ENSG00000198722.14	ENSG00000198722	UNC13B	0.0271066357776535	1.35309717268216	0.579473388521488	0.56263922086247	0.805424747570733	Junction	DLPFC
chr4:109718760-109729601(-)	ENSG00000123739.10	ENSG00000123739	PLA2G12A	0.0358583383862078	1.57837428612129	0.579462986436215	0.562646230037689	0.805426841433459	Junction	DLPFC
chr11:116845251-116846382(-)	ENSG00000160584.15	ENSG00000160584	SIK3	0.0585367684630918	-0.48473712313199	0.579400990276982	0.562688005418635	0.805478702511377	Junction	DLPFC
chr1:222650381-222650633(+)	ENSG00000154305.16	ENSG00000154305	MIA3	0.0205226894749641	3.49156788778903	0.579381112755033	0.562701399970742	0.805480830760363	Junction	DLPFC
chr2:197110845-197121331(-)	ENSG00000065413.17	ENSG00000065413	ANKRD44	-0.0381204419008698	0.862266137591566	-0.579368204272557	0.562710098488942	0.805480830760363	Junction	DLPFC
chr8:104093644-104145919(+)	ENSG00000176406.21	ENSG00000176406	RIMS2	0.0509453574875062	-0.697829597548549	0.579367098631891	0.562710843539693	0.805480830760363	Junction	DLPFC
chr2:216660787-216661857(+)	ENSG00000115457.9	ENSG00000115457	IGFBP2	-0.0338638632417136	1.73182415141428	-0.579365857969279	0.562711679577359	0.805480830760363	Junction	DLPFC
chr6:36798242-36798454(-)	ENSG00000124772.11	ENSG00000124772	CPNE5	0.0337095133469838	2.68764803962749	0.579321501545885	0.562741570162473	0.805506876903558	Junction	DLPFC
chr2:32192417-32192917(+)	ENSG00000152683.14	ENSG00000152683	SLC30A6	-0.024420063147798	1.17551660657832	-0.579320657556462	0.562742138911409	0.805506876903558	Junction	DLPFC
chr6:47544707-47554645(+)	ENSG00000198087.7	ENSG00000198087	CD2AP	0.0330416492613823	0.728361010282631	0.579314161338912	0.562746516602159	0.805506876903558	Junction	DLPFC
chr4:82428447-82429247(-)	ENSG00000152795.17	ENSG00000152795	HNRNPDL	0.0157785421510776	5.63552265131151	0.579255805155899	0.562785842583538	0.80555522710398	Junction	DLPFC
chr14:68875018-68877081(-)	ENSG00000072110.13	ENSG00000072110	ACTN1	0.0346176548859723	2.43787294712152	0.579222599457201	0.562808220355983	0.805579317418816	Junction	DLPFC
chr20:4867876-4869905(-)	ENSG00000089057.14	ENSG00000089057	SLC23A2	-0.0223174303598292	2.56561266458919	-0.579186590666153	0.562832487657882	0.805581036025403	Junction	DLPFC
chr1:202575183-202580473(+)	ENSG00000077157.21	ENSG00000077157	PPP1R12B	0.0425576660314833	0.420570910108931	0.579180646298058	0.56283649377769	0.805581036025403	Junction	DLPFC
chr5:137622127-137625752(-)	ENSG00000146021.14	ENSG00000146021	KLHL3	-0.0264940755466423	1.15499405912713	-0.579177705742086	0.562838475527424	0.805581036025403	Junction	DLPFC
chr6:42056015-42057388(+)	ENSG00000137413.15	ENSG00000137413	TAF8	-0.0333929547139032	0.560928396791304	-0.579173751147903	0.562841140680451	0.805581036025403	Junction	DLPFC
chr1:185151936-185156477(-)	ENSG00000121486.11	ENSG00000121486	TRMT1L	-0.0328625283628763	0.300248765723101	-0.579172269325459	0.56284213933913	0.805581036025403	Junction	DLPFC
chr4:5973842-5975898(-)	ENSG00000181215.13	ENSG00000181215	C4orf50	0.0490213875392585	0.525344295512943	0.579171428058016	0.562842706302873	0.805581036025403	Junction	DLPFC
chr5:88542071-88611663(-)	ENSG00000245526.9	ENSG00000245526	LINC00461	0.0559254508334503	0.473517773930605	0.579150055290975	0.562857110357369	0.805593711976611	Junction	DLPFC
chr8:86488640-86506994(-)	ENSG00000176623.11	ENSG00000176623	RMDN1	0.0238698591588314	1.94794782178457	0.579125216295003	0.562873850681527	0.805607443373285	Junction	DLPFC
chr8:9706254-9706810(+)	ENSG00000173273.15	ENSG00000173273	TNKS	-0.0223722990696202	2.35698333916745	-0.579115678920815	0.562880278490766	0.805607443373285	Junction	DLPFC
chr4:119269838-119271295(+)	ENSG00000145390.11	ENSG00000145390	USP53	-0.0279281465892606	1.3569096332266	-0.579107219529053	0.562885979812675	0.805607443373285	Junction	DLPFC
chr19:33096447-33097754(+)	ENSG00000076650.6	ENSG00000076650	GPATCH1	-0.0312115930011535	0.590506674954547	-0.579092544031071	0.562895870630131	0.805607443373285	Junction	DLPFC
chr4:56307700-56310665(+)	ENSG00000109265.13	ENSG00000109265	KIAA1211	0.034259499633094	0.560655250942496	0.579087838688151	0.562899041898977	0.805607443373285	Junction	DLPFC
chr5:32379211-32385507(-)	ENSG00000056097.15	ENSG00000056097	ZFR	-0.0460668360935528	-0.195594541084954	-0.579080884729048	0.562903728687766	0.805607443373285	Junction	DLPFC
chr12:27679640-27679932(+)	ENSG00000110841.13	ENSG00000110841	PPFIBP1	-0.0190618535720326	2.94060129137965	-0.579078199640537	0.562905538373117	0.805607443373285	Junction	DLPFC
chr2:27376521-27376605(+)	ENSG00000115234.10	ENSG00000115234	SNX17	0.0211446728832144	3.18091497392303	0.579060788067678	0.562917273424643	0.805615326322458	Junction	DLPFC
chr2:95956817-95960472(-)	ENSG00000174501.14	ENSG00000174501	ANKRD36C	0.089950256700858	0.48362978857628	0.579053564469536	0.562922142019965	0.805615326322458	Junction	DLPFC
chr7:14583138-14590423(-)	ENSG00000136267.13	ENSG00000136267	DGKB	0.0335654460380384	1.25719576862644	0.579037413545439	0.562933027571058	0.805622965296826	Junction	DLPFC
chr1:43619203-43619287(+)	ENSG00000142949.16	ENSG00000142949	PTPRF	0.0186969136616366	2.55692672070348	0.579011629109275	0.562950406218232	0.805639896408539	Junction	DLPFC
chr16:53154544-53155925(+)	ENSG00000177200.15	ENSG00000177200	CHD9	0.0609757409919808	0.55323765212841	0.578997215713956	0.56296012092484	0.805643440774723	Junction	DLPFC
chr12:19650479-19651374(+)				0.0441262058399739	0.7365302686181	0.578991181927251	0.562964187753918	0.805643440774723	Junction	DLPFC
chr19:50686356-50686743(-)	ENSG00000161681.15	ENSG00000161681	SHANK1	-0.0428656053297861	2.41477766070223	-0.57898326062647	0.562969526806875	0.805643440774723	Junction	DLPFC
chr4:55104985-55105831(-)	ENSG00000128052.8	ENSG00000128052	KDR	0.0773443790694601	-0.954815213267565	0.578947186750077	0.562993841348049	0.805660651544063	Junction	DLPFC
chr3:53803573-53804982(+)	ENSG00000157388.14	ENSG00000157388	CACNA1D	0.0356984329609306	0.687122481356052	0.578934820511758	0.563002176566357	0.805660651544063	Junction	DLPFC
chr14:64121062-64122011(+)	ENSG00000054654.15	ENSG00000054654	SYNE2	-0.0550307082504426	-0.88209096861403	-0.578932249156895	0.563003909744744	0.805660651544063	Junction	DLPFC
chr20:47639203-47639576(+)	ENSG00000124151.18	ENSG00000124151	NCOA3	0.0253896155417228	1.10223306270312	0.57892843723707	0.563006479109781	0.805660651544063	Junction	DLPFC
chr3:73065142-73065396(+)	ENSG00000163605.14	ENSG00000163605	PPP4R2	0.0190912401237245	3.39361129435918	0.578924261284758	0.563009293851753	0.805660651544063	Junction	DLPFC
chr5:141629740-141629859(-)	ENSG00000171720.9	ENSG00000171720	HDAC3	0.0344225948577978	0.729662293074463	0.57891544976957	0.563015233152107	0.805661211353582	Junction	DLPFC
chr9:127873062-127874610(-)	ENSG00000106992.17	ENSG00000106992	AK1	0.0181954343288112	3.10365103378581	0.578884209802042	0.563036290337091	0.805680392803233	Junction	DLPFC
chr7:87181342-87182016(+)	ENSG00000135164.18	ENSG00000135164	DMTF1	0.0434052044243612	-0.555718533115847	0.578879100822976	0.563039734061901	0.805680392803233	Junction	DLPFC
chrX:102827145-102839800(+)	ENSG00000223546.6	ENSG00000223546	LINC00630	0.0369808678707949	0.795548024028702	0.578842761914752	0.563064228721659	0.805706778914268	Junction	DLPFC
chr6:116652193-116656683(-)	ENSG00000153975.9	ENSG00000153975	ZUFSP	-0.0197111301162909	2.02908524424326	-0.578835282327924	0.563069270487396	0.805706778914268	Junction	DLPFC
chr1:11815912-11816614(+)	ENSG00000011021.21	ENSG00000011021	CLCN6	0.0184703401569901	2.76736338547588	0.578811230320491	0.563085483374345	0.805715568259996	Junction	DLPFC
chr9:136459240-136459443(-)	ENSG00000148396.18	ENSG00000148396	SEC16A	-0.0263844992886424	1.57883933094369	-0.578809707507308	0.563086509874156	0.805715568259996	Junction	DLPFC
chr10:87713311-87714043(+)	ENSG00000198682.12	ENSG00000198682	PAPSS2	-0.0435291030905357	-0.0785741910273744	-0.578791299413112	0.563098918496965	0.805725384295551	Junction	DLPFC
chr2:240782608-240783043(-)	ENSG00000130294.14	ENSG00000130294	KIF1A	-0.0161350837280331	6.0348886176175	-0.578754043901672	0.56312403228903	0.805749862416285	Junction	DLPFC
chr1:28603575-28605371(-)	ENSG00000120656.11	ENSG00000120656	TAF12	0.0254673200764508	1.73471569478164	0.578749081404696	0.563127377529447	0.805749862416285	Junction	DLPFC
chr20:3215313-3218516(+)	ENSG00000125877.12	ENSG00000125877	ITPA	-0.0257491099381579	1.60824598682536	-0.57874122781154	0.563132671689825	0.805749862416285	Junction	DLPFC
chr9:113322912-113323010(-)	ENSG00000148225.15	ENSG00000148225	WDR31	0.0367913342157653	0.13350397738251	0.578716269166418	0.563149496641719	0.805761027599413	Junction	DLPFC
chr1:21704388-21705726(-)	ENSG00000090686.15	ENSG00000090686	USP48	-0.0484967739664183	-0.768986410972034	-0.578713189768735	0.56315157252119	0.805761027599413	Junction	DLPFC
chr1:1623700-1623773(+)	ENSG00000197530.12	ENSG00000197530	MIB2	0.0416876195751365	0.11570146753618	0.578694430451399	0.563164218607305	0.805765164675949	Junction	DLPFC
chr3:48751719-48752175(-)	ENSG00000114302.15	ENSG00000114302	PRKAR2A	-0.0198407797083051	1.5190871154483	-0.578680122302309	0.563173864151267	0.805765164675949	Junction	DLPFC
chr1:156266679-156267469(-)	ENSG00000198952.8	ENSG00000198952	SMG5	-0.0198092151858817	2.84910409215285	-0.57867974110087	0.563174121131458	0.805765164675949	Junction	DLPFC
chr1:35460438-35462620(-)	ENSG00000142687.17	ENSG00000142687	KIAA0319L	0.019016666790748	2.73829097679286	0.57867597616682	0.563176659198049	0.805765164675949	Junction	DLPFC
chrX:71141965-71142174(+)	ENSG00000184634.15	ENSG00000184634	MED12	-0.0456956209594514	-0.228094714563514	-0.578640155001628	0.563200807707606	0.805791775936513	Junction	DLPFC
chr11:71447735-71448289(-)	ENSG00000172893.15	ENSG00000172893	DHCR7	-0.0307771753662449	1.25156855417914	-0.578597854174687	0.563229325067388	0.805821323170233	Junction	DLPFC
chr12:63785073-63802090(+)	ENSG00000118600.11	ENSG00000118600	TMEM5	0.0329730958775326	1.00705261704612	0.578582854142728	0.563239437598125	0.805821323170233	Junction	DLPFC
chrX:10495692-10523091(-)	ENSG00000101871.14	ENSG00000101871	MID1	0.0395789447059481	0.126137960441041	0.578581278512766	0.563240499841393	0.805821323170233	Junction	DLPFC
chr12:88083955-88084585(-)	ENSG00000198707.14	ENSG00000198707	CEP290	0.0265422756501204	1.55401375910676	0.578576596575358	0.563243656271287	0.805821323170233	Junction	DLPFC
chr7:107905505-107906266(+)	ENSG00000091140.12	ENSG00000091140	DLD	0.0202709926682006	3.19419297088923	0.578553643298279	0.563259130846	0.805828916165887	Junction	DLPFC
chr14:24062568-24062708(+)	ENSG00000186648.14	ENSG00000186648	CARMIL3	-0.0413121921677778	-0.0136120941360531	-0.578551732628124	0.563260418985425	0.805828916165887	Junction	DLPFC
chr6:44148386-44148512(+)	ENSG00000137216.18	ENSG00000137216	TMEM63B	0.0196419744415514	2.22562908929034	0.578540975103307	0.563267671541638	0.805828916165887	Junction	DLPFC
chr20:35542942-35547411(+)	ENSG00000125991.18	ENSG00000125991	ERGIC3	-0.0131567755549191	3.4719749746643	-0.578535780007053	0.563271174011069	0.805828916165887	Junction	DLPFC
chr15:43680959-43681061(-)	ENSG00000249839.1	ENSG00000249839	AC011330.5	0.10655760648357	1.02397627399681	0.578527099391938	0.563277026397599	0.805828916165887	Junction	DLPFC
chr7:155745603-155763808(+)	ENSG00000184863.10	ENSG00000184863	RBM33	0.0523050622539302	-0.944290932254919	0.578511327804004	0.563287659524589	0.805828916165887	Junction	DLPFC
chr22:20799767-20801972(-)	ENSG00000241973.10	ENSG00000241973	PI4KA	0.0261090392096967	4.77093349288009	0.578511107146382	0.563287808291561	0.805828916165887	Junction	DLPFC
chr5:171405404-171406396(+)	ENSG00000181163.13	ENSG00000181163	NPM1	-0.0317253409668418	1.13189772107252	-0.578501225616346	0.563294470420875	0.805830508213115	Junction	DLPFC
chr6:31939321-31942958(+)	ENSG00000166278.14	ENSG00000166278	C2	-0.0652196201973369	-1.07107779845051	-0.578467585055746	0.563317151178891	0.805841989356623	Junction	DLPFC
chr1:180196600-180197332(+)	ENSG00000116260.16	ENSG00000116260	QSOX1	-0.0511997149582749	-0.563747283456369	-0.578467502135612	0.563317207084911	0.805841989356623	Junction	DLPFC
chr4:122199451-122201008(+)	ENSG00000138688.15	ENSG00000138688	KIAA1109	-0.0118050563390392	4.06042420742112	-0.578464629245717	0.563319144032808	0.805841989356623	Junction	DLPFC
chr20:41425395-41426092(-)	ENSG00000124177.14	ENSG00000124177	CHD6	0.0191200540451332	1.96352616309206	0.578452403459367	0.563327386887783	0.805845842457272	Junction	DLPFC
chr18:61816599-61892794(-)	ENSG00000176641.10	ENSG00000176641	RNF152	-0.0486598732127974	-0.173761657498836	-0.578436846096456	0.563337876038748	0.805852908800751	Junction	DLPFC
chr3:52849914-52852602(-)	ENSG00000248592.7	ENSG00000248592	TMEM110-MUSTN1	-0.0329691779561842	0.591987805948632	-0.578418133422117	0.563350492702401	0.805855866209317	Junction	DLPFC
chr3:186584590-186585343(+)	ENSG00000090520.11	ENSG00000090520	DNAJB11	-0.0256382765353548	2.63732092839844	-0.578404659469979	0.563359577342286	0.805855866209317	Junction	DLPFC
chr7:131443703-131445773(+)	ENSG00000128585.17	ENSG00000128585	MKLN1	-0.0195617375323188	3.09304819440688	-0.578387867650531	0.56337089911105	0.805855866209317	Junction	DLPFC
chr1:150417726-150440922(+)	ENSG00000163125.15	ENSG00000163125	RPRD2	-0.0244319268724757	1.99476862623548	-0.578386536577006	0.563371796582931	0.805855866209317	Junction	DLPFC
chr2:55236821-55237287(-)	ENSG00000085760.14	ENSG00000085760	MTIF2	-0.0237098424102057	2.12391680492628	-0.578386037226938	0.563372133268226	0.805855866209317	Junction	DLPFC
chr4:78539441-78540530(+)	ENSG00000138759.17	ENSG00000138759	FRAS1	0.0540815034099356	-0.10252879146442	0.578384395709048	0.563373240057458	0.805855866209317	Junction	DLPFC
chr7:105118023-105125781(-)	ENSG00000135250.16	ENSG00000135250	SRPK2	-0.0331570684370402	0.919314300825685	-0.578373678624204	0.56338046605033	0.805858264352174	Junction	DLPFC
chr9:137139745-137142012(+)	ENSG00000176884.14	ENSG00000176884	GRIN1	0.0414624939897038	4.22535969765465	0.578359758676488	0.563389851640016	0.805863751500215	Junction	DLPFC
chr10:73852320-73860829(-)	ENSG00000148660.20	ENSG00000148660	CAMK2G	-0.0559629799103715	-0.636351959580218	-0.578347500983308	0.56339811650951	0.805867635495873	Junction	DLPFC
chr3:12941866-13047477(-)	ENSG00000144711.13	ENSG00000144711	IQSEC1	-0.0315229449627698	2.07214540682703	-0.578320888767501	0.563416060258324	0.805885363655056	Junction	DLPFC
chr5:176869782-176870369(+)	ENSG00000113763.10	ENSG00000113763	UNC5A	-0.0556595418498434	-1.01039479213557	-0.578312270246059	0.563421871505439	0.805885462139421	Junction	DLPFC
chr18:24428048-24428868(+)	ENSG00000154059.9	ENSG00000154059	IMPACT	-0.0316975749602828	1.59227769355213	-0.578298383180409	0.563431235257321	0.805885462139421	Junction	DLPFC
chr14:104739817-104740600(+)	ENSG00000185100.10	ENSG00000185100	ADSSL1	-0.0608761187295576	-0.850450498656061	-0.578287091517843	0.563438849039849	0.805885462139421	Junction	DLPFC
chr3:170498885-170501108(-)	ENSG00000013293.5	ENSG00000013293	SLC7A14	-0.025299301780857	1.97116288887334	-0.578283211120422	0.563441465539569	0.805885462139421	Junction	DLPFC
chrX:77683452-77683538(-)	ENSG00000085224.21	ENSG00000085224	ATRX	0.0298892657158317	0.970562408099729	0.578279634350252	0.563443877312733	0.805885462139421	Junction	DLPFC
chr21:33522283-33524768(-)	ENSG00000159131.16	ENSG00000159131	GART	-0.02356945633994	1.36707763525069	-0.578262675537207	0.563455312504697	0.805893880074235	Junction	DLPFC
chr12:51117748-51118620(-)	ENSG00000135457.9	ENSG00000135457	TFCP2	-0.0196321307960018	2.08532739213816	-0.578236011572781	0.563473292029789	0.805911657921932	Junction	DLPFC
chr1:146537421-146547368(+)				-0.0269195792819283	2.10056401704678	-0.578223044102728	0.563482036101975	0.805912705618579	Junction	DLPFC
chr16:18391501-18391973(-)	ENSG00000254681.6	ENSG00000254681	PKD1P5	0.0599109773609294	-0.372318558710677	0.578218464459608	0.563485124208861	0.805912705618579	Junction	DLPFC
chr1:150858461-150876542(-)	ENSG00000143437.20	ENSG00000143437	ARNT	-0.0326818730276938	0.77451528124842	-0.578200582102676	0.563497182569616	0.80592201421867	Junction	DLPFC
chr10:24433194-24438385(+)	ENSG00000120549.17	ENSG00000120549	KIAA1217	0.0295673027896183	1.26974111038599	0.578147006897302	0.563533309939587	0.805963969400895	Junction	DLPFC
chr2:190998309-190999625(-)	ENSG00000115415.18	ENSG00000115415	STAT1	-0.0262368980482387	3.74944312193874	-0.578139529480669	0.563538352275347	0.805963969400895	Junction	DLPFC
chr1:12341886-12342898(+)	ENSG00000048707.13	ENSG00000048707	VPS13D	-0.0191403097032461	2.29492025165295	-0.578132388150844	0.563543167994059	0.805963969400895	Junction	DLPFC
chrX:153471146-153495373(-)	ENSG00000213397.10	ENSG00000213397	HAUS7	0.0444488435870549	0.612727003659754	0.578115540942747	0.56355452890035	0.805972279658996	Junction	DLPFC
chr1:51714080-51740142(+)	ENSG00000117859.18	ENSG00000117859	OSBPL9	0.04400920171977	-0.261221132126392	0.578090454738941	0.563571445974684	0.805988535875907	Junction	DLPFC
chr2:74679335-74679598(+)	ENSG00000135622.12	ENSG00000135622	SEMA4F	0.0336462744699116	1.33939652809778	0.578075360833862	0.563581624784015	0.805992073286311	Junction	DLPFC
chr12:116111513-116237467(-)	ENSG00000123066.7	ENSG00000123066	MED13L	-0.0321265740779577	2.8375279487883	-0.578070325903363	0.563585020187393	0.805992073286311	Junction	DLPFC
chr11:132657320-132942925(-)	ENSG00000183715.13	ENSG00000183715	OPCML	0.029075522722088	3.34534202404721	0.578046154120734	0.56360132103733	0.806007447564184	Junction	DLPFC
chr19:39335532-39335973(-)	ENSG00000130755.12	ENSG00000130755	GMFG	-0.077433674795287	-1.15218366318595	-0.578025673353327	0.563615132936848	0.806012957421016	Junction	DLPFC
chrX:136510220-136510807(+)	ENSG00000102241.11	ENSG00000102241	HTATSF1	0.0159992861331447	3.73430369979312	0.578023980102258	0.563616274845416	0.806012957421016	Junction	DLPFC
chr9:91355971-91356087(-)	ENSG00000148090.11	ENSG00000148090	AUH	-0.0185368395710765	2.70514709631109	-0.578008995716256	0.563626380187564	0.806015959258024	Junction	DLPFC
chr3:128113021-128119327(-)	ENSG00000175792.11	ENSG00000175792	RUVBL1	0.0229464578416696	1.38939322751186	0.577972321039675	0.563651113646676	0.806015959258024	Junction	DLPFC
chr4:127656722-127663380(+)	ENSG00000164066.12	ENSG00000164066	INTU	-0.0202926592176469	2.3252920536379	-0.577971469724288	0.56365168778134	0.806015959258024	Junction	DLPFC
chr19:50263421-50266876(+)	ENSG00000105357.15	ENSG00000105357	MYH14	-0.0449035630810265	-0.239553736608225	-0.577965425079593	0.563655764351586	0.806015959258024	Junction	DLPFC
chr6:4057188-4058727(+)	ENSG00000112739.16	ENSG00000112739	PRPF4B	-0.018062606297878	2.53940666374134	-0.577964599991318	0.563656320800669	0.806015959258024	Junction	DLPFC
chr20:32527914-32584569(-)	ENSG00000283233.1	ENSG00000283233	AL034550.1	0.0396048208912765	-0.214905641924661	0.577953274460086	0.563663958896905	0.806015959258024	Junction	DLPFC
chr10:110507155-110510019(+)	ENSG00000138166.5	ENSG00000138166	DUSP5	-0.0677408911543694	-0.800773892425595	-0.577951462699851	0.563665180777925	0.806015959258024	Junction	DLPFC
chr1:16253732-16255710(-)	ENSG00000037637.10	ENSG00000037637	FBXO42	0.0247333488060517	1.20085754003314	0.577948604368929	0.563667108486106	0.806015959258024	Junction	DLPFC
chrX:115727161-115730122(+)				-0.0784073885538564	0.93499932973492	-0.577944903410102	0.56366960448197	0.806015959258024	Junction	DLPFC
chr4:128855798-128857337(+)	ENSG00000077684.15	ENSG00000077684	JADE1	0.0243446825328547	1.48725587604477	0.577935642718289	0.563675850089197	0.806015959258024	Junction	DLPFC
chr3:191329724-191357087(+)	ENSG00000152492.13	ENSG00000152492	CCDC50	-0.0243455109537968	1.70505820594245	-0.577899228252222	0.563700409103194	0.806015959258024	Junction	DLPFC
chr20:43613977-43618939(+)	ENSG00000101052.12	ENSG00000101052	IFT52	-0.0330884624948861	0.626860306261546	-0.57789622731953	0.563702433045789	0.806015959258024	Junction	DLPFC
chr2:189805755-189818016(+)	ENSG00000064933.16	ENSG00000064933	PMS1	0.0224328225832481	2.06620126365205	0.577890399740343	0.563706363395817	0.806015959258024	Junction	DLPFC
chr19:48053148-48054877(-)	ENSG00000105499.13	ENSG00000105499	PLA2G4C	-0.0347657617423099	1.60505345380598	-0.577889539389428	0.563706943651645	0.806015959258024	Junction	DLPFC
chr16:29887818-29888539(-)	ENSG00000174938.14	ENSG00000174938	SEZ6L2	0.0304645231920482	3.46157728503265	0.577888769662188	0.563707462787408	0.806015959258024	Junction	DLPFC
chr11:70378196-70382087(+)	ENSG00000131626.16	ENSG00000131626	PPFIA1	-0.0243010995620919	1.78472436816312	-0.577880866471519	0.563712793038178	0.806015959258024	Junction	DLPFC
chr14:71109593-71109794(+)	ENSG00000100731.15	ENSG00000100731	PCNX1	0.0159655940280504	2.80255053682395	0.57787610119829	0.563716006954622	0.806015959258024	Junction	DLPFC
chr17:75892501-75892754(-)	ENSG00000141569.10	ENSG00000141569	TRIM65	-0.0451661921565955	-0.213626514759712	-0.577866791738802	0.563722285702009	0.806015959258024	Junction	DLPFC
chr14:102048029-102048515(+)	ENSG00000197102.10	ENSG00000197102	DYNC1H1	0.0132540119641406	4.74636922529841	0.577864495852908	0.563723834163121	0.806015959258024	Junction	DLPFC
chr5:111103919-111104176(+)	ENSG00000134987.11	ENSG00000134987	WDR36	0.0207991445634058	1.94913539408303	0.577850420498665	0.563733327336115	0.80602159640604	Junction	DLPFC
chr1:21481770-21482483(+)	ENSG00000142794.18	ENSG00000142794	NBPF3	0.0734169065860441	-0.663274917517978	0.577839705581322	0.563740554102286	0.806023992983827	Junction	DLPFC
chr17:8144994-8145957(-)	ENSG00000179094.14	ENSG00000179094	PER1	0.0540771939946941	-0.129996283751196	0.577828257361666	0.56374827549991	0.806024720577587	Junction	DLPFC
chr15:28182513-28186576(-)	ENSG00000128731.15	ENSG00000128731	HERC2	-0.0177425430802616	2.88883216599197	-0.57781532033329	0.563757001105135	0.806024720577587	Junction	DLPFC
chr19:7075106-7075654(+)	ENSG00000130544.11	ENSG00000130544	ZNF557	-0.0330132535680945	0.252613483042676	-0.577814262198151	0.563757714785791	0.806024720577587	Junction	DLPFC
chr10:357938-362489(-)	ENSG00000151240.16	ENSG00000151240	DIP2C	-0.0243454318292685	1.52990955278524	-0.577804022845386	0.563764620947042	0.806026658654337	Junction	DLPFC
chr20:64001240-64010199(+)	ENSG00000101161.7	ENSG00000101161	PRPF6	-0.0182264879616941	2.50090475203279	-0.577778952809985	0.563781530167822	0.806042898145991	Junction	DLPFC
chr15:69160758-69210315(+)	ENSG00000138604.9	ENSG00000138604	GLCE	0.0430357310069182	0.339973244857138	0.577766372806934	0.563790015212365	0.806047093325277	Junction	DLPFC
chr22:21468836-21468943(+)	ENSG00000206140.10	ENSG00000206140	TMEM191C	0.0703065484859678	0.187004270224831	0.577747687991858	0.563802617985368	0.806057175454876	Junction	DLPFC
chr2:74506885-74507041(-)	ENSG00000115289.13	ENSG00000115289	PCGF1	-0.023962447024221	1.40976264305894	-0.577718299849596	0.563822440351147	0.806070554590873	Junction	DLPFC
chr6:83187076-83188613(-)	ENSG00000013375.15	ENSG00000013375	PGM3	-0.0271128626739261	1.27565306474396	-0.577717354569549	0.563823077950189	0.806070554590873	Junction	DLPFC
chr2:140350966-140352952(-)	ENSG00000168702.17	ENSG00000168702	LRP1B	-0.0476183730698632	-0.187078929731885	-0.577701804930199	0.563833566357842	0.806077613415713	Junction	DLPFC
chr10:54153294-54183443(-)	ENSG00000150275.17	ENSG00000150275	PCDH15	-0.0396438092675206	0.162566602220215	-0.577684523871442	0.56384522273822	0.806086341862741	Junction	DLPFC
chr8:68121050-68127377(+)	ENSG00000046889.18	ENSG00000046889	PREX2	-0.0267131661570053	2.65454038756516	-0.57764712475966	0.56387044950106	0.806114470483647	Junction	DLPFC
chr1:220781933-220783918(+)	ENSG00000117791.15	ENSG00000117791	MARC2	0.0281329568762358	1.55791874495339	0.577638296096849	0.563876404764478	0.806114650314486	Junction	DLPFC
chr6:87677968-87681619(-)	ENSG00000135334.8	ENSG00000135334	AKIRIN2	0.0206515673857405	2.6061007522903	0.577630478979022	0.563881677728352	0.806114650314486	Junction	DLPFC
chrX:93672618-93672659(-)				-0.205888599960771	-2.04779046167291	-0.577602072798891	0.563900839052885	0.806123562135664	Junction	DLPFC
chr1:2479977-2480180(+)				0.142326255116433	-1.52838756014257	0.57759904262316	0.563902883069661	0.806123562135664	Junction	DLPFC
chr1:167398134-167399185(+)	ENSG00000143190.21	ENSG00000143190	POU2F1	-0.0280280303989587	0.843537043680526	-0.577596548583373	0.563904565436548	0.806123562135664	Junction	DLPFC
chr10:11952250-11955231(-)	ENSG00000151461.19	ENSG00000151461	UPF2	-0.0320863842017527	1.75980079783456	-0.57755989759631	0.563929288821361	0.806146778621283	Junction	DLPFC
chr7:73307758-73308430(-)	ENSG00000130305.16	ENSG00000130305	NSUN5	-0.0293087450005822	0.317670137426994	-0.577555043376661	0.563932563335669	0.806146778621283	Junction	DLPFC
chr19:1625709-1627358(-)	ENSG00000071564.14	ENSG00000071564	TCF3	-0.0588003125017276	-1.0883325938064	-0.577521055558395	0.56395549077941	0.806146778621283	Junction	DLPFC
chr3:17384016-17403180(-)	ENSG00000131374.14	ENSG00000131374	TBC1D5	-0.0152304553409464	3.09985191293187	-0.577516458538163	0.563958591863995	0.806146778621283	Junction	DLPFC
chr1:42179826-42181916(-)	ENSG00000198815.8	ENSG00000198815	FOXJ3	-0.0197335728086869	2.80165150502434	-0.577514509924324	0.563959906373716	0.806146778621283	Junction	DLPFC
chr7:101316543-101321670(-)	ENSG00000128581.15	ENSG00000128581	IFT22	0.039984911437159	0.0824002016293064	0.57750237957403	0.563968089384636	0.806146778621283	Junction	DLPFC
chr3:51338420-51338934(+)	ENSG00000088538.12	ENSG00000088538	DOCK3	0.0207315822981445	3.47350900109986	0.577500658199347	0.563969250611141	0.806146778621283	Junction	DLPFC
chr16:70535421-70538322(+)	ENSG00000189091.12	ENSG00000189091	SF3B3	0.0156640647699671	2.79681786938145	0.577500188384635	0.563969567544837	0.806146778621283	Junction	DLPFC
chr10:73246829-73247009(-)	ENSG00000213551.4	ENSG00000213551	DNAJC9	0.0375438433771529	0.267091163374272	0.577496070740537	0.56397234528224	0.806146778621283	Junction	DLPFC
chr22:50076913-50077400(-)	ENSG00000100427.15	ENSG00000100427	MLC1	-0.030248282680397	3.87979932060207	-0.577490178185955	0.563976320374859	0.806146778621283	Junction	DLPFC
chr14:58005183-58012118(-)	ENSG00000139971.15	ENSG00000139971	C14orf37	0.032883658257168	2.11991079536295	0.577475394770477	0.563986293264617	0.806153098572014	Junction	DLPFC
chr3:160258636-160268412(-)	ENSG00000248710.1	ENSG00000248710	RP11-432B6.3	0.0273294291008084	3.25637045324094	0.577446698828117	0.564005651786307	0.806172833940299	Junction	DLPFC
chr4:150325899-150349991(-)	ENSG00000198589.10	ENSG00000198589	LRBA	-0.0332889552832666	0.662913774398698	-0.577437741451292	0.564011694573127	0.806173062196771	Junction	DLPFC
chr8:119793452-119795531(-)	ENSG00000064313.11	ENSG00000064313	TAF2	-0.0298935306174734	2.02770748342981	-0.577429605744401	0.564017183075665	0.806173062196771	Junction	DLPFC
chr15:55547148-55548909(-)	ENSG00000171016.11	ENSG00000171016	PYGO1	-0.0431405357794521	-0.350285852535597	-0.577421774303562	0.564022466338942	0.806173062196771	Junction	DLPFC
chr12:123973353-123973885(+)	ENSG00000179195.15	ENSG00000179195	ZNF664	0.0407074682401868	-0.0519773991724547	0.577393624970154	0.564041456699764	0.806192270374121	Junction	DLPFC
chr6:33208901-33209625(+)	ENSG00000204227.4	ENSG00000204227	RING1	-0.0212885572013525	2.37989856255933	-0.577368822863131	0.564058189180369	0.80620392918595	Junction	DLPFC
chr17:35353140-35353335(-)	ENSG00000172716.16	ENSG00000172716	SLFN11	-0.0554356647025651	-0.931959562047763	-0.577364813433207	0.564060894122632	0.80620392918595	Junction	DLPFC
chr12:57715971-57716088(+)	ENSG00000135506.15	ENSG00000135506	OS9	-0.0220210261896297	1.59229271459903	-0.577349437897303	0.56407126721079	0.80620392918595	Junction	DLPFC
chr3:52386346-52386661(+)	ENSG00000114841.17	ENSG00000114841	DNAH1	0.0432864207371397	-0.416514008526597	0.577348617101562	0.564071820962316	0.80620392918595	Junction	DLPFC
chr12:122602741-122602828(+)	ENSG00000184445.11	ENSG00000184445	KNTC1	-0.0437266680458151	-0.594411434244439	-0.577337412357849	0.564079380291873	0.806206798386882	Junction	DLPFC
chrX:106633024-106633129(+)	ENSG00000147231.13	ENSG00000147231	CXorf57	-0.0367687312895838	0.229926873343311	-0.57727283140399	0.564122951070987	0.806246912585489	Junction	DLPFC
chr5:122020803-122022369(+)	ENSG00000151304.5	ENSG00000151304	SRFBP1	0.0207634533975679	1.8547886752411	0.577272564534051	0.564123131123286	0.806246912585489	Junction	DLPFC
chr10:101035621-101036002(+)	ENSG00000107819.13	ENSG00000107819	SFXN3	0.0705819746500101	-0.727941387345623	0.577263333352043	0.564129359251176	0.806246912585489	Junction	DLPFC
chr1:32094972-32100441(+)	ENSG00000121775.17	ENSG00000121775	TMEM39B	0.0415445441281453	-0.209798737347211	0.577262894195196	0.564129655543964	0.806246912585489	Junction	DLPFC
chr2:143970763-144141881(-)	ENSG00000121964.14	ENSG00000121964	GTDC1	0.137219269938729	-0.966096868426143	0.577203811111586	0.564169518734092	0.806290520457966	Junction	DLPFC
chr14:73961904-73962969(+)	ENSG00000119723.16	ENSG00000119723	COQ6	0.0240032397262972	1.55387640152187	0.577201211433526	0.564171272760843	0.806290520457966	Junction	DLPFC
chr1:150661929-150663631(-)	ENSG00000143457.10	ENSG00000143457	GOLPH3L	-0.0331435652228942	1.32313028997234	-0.577173603624408	0.564189900166834	0.80630084606957	Junction	DLPFC
chr1:156414754-156420170(-)	ENSG00000125462.16	ENSG00000125462	C1orf61	0.0796249035409427	-0.767864844430875	0.577172967704671	0.564190329234994	0.80630084606957	Junction	DLPFC
chr1:224296619-224300561(-)	ENSG00000143748.17	ENSG00000143748	NVL	-0.0318701316034627	1.00353932611434	-0.577161233650202	0.564198246471826	0.80630084606957	Junction	DLPFC
chr8:3110336-3118398(-)	ENSG00000183117.18	ENSG00000183117	CSMD1	0.0264770069374318	2.48400354481975	0.577157585876387	0.564200707719787	0.80630084606957	Junction	DLPFC
chr1:64886342-64966332(-)	ENSG00000162434.11	ENSG00000162434	JAK1	0.0340304285553144	1.01737190060822	0.577108526991115	0.564233809531326	0.806334332969748	Junction	DLPFC
chr4:16191524-16202461(-)	ENSG00000169762.16	ENSG00000169762	TAPT1	-0.0247034909478934	1.53838413972494	-0.577100720890646	0.564239076677394	0.806334332969748	Junction	DLPFC
chr5:173608293-173609237(-)	ENSG00000145919.10	ENSG00000145919	BOD1	0.0170324946035328	2.32839856923351	0.577097552751436	0.5642412143779	0.806334332969748	Junction	DLPFC
chr19:34454557-34458768(+)	ENSG00000126261.12	ENSG00000126261	UBA2	-0.0131793505331622	3.80176483869296	-0.577089940497888	0.564246350758563	0.806334332969748	Junction	DLPFC
chr1:237625805-237627806(+)	ENSG00000198626.15	ENSG00000198626	RYR2	0.0297823538929715	2.53282406096444	0.57705730831583	0.564268369633508	0.80635786362479	Junction	DLPFC
chr9:97470670-97472292(+)	ENSG00000196116.7	ENSG00000196116	TDRD7	-0.0280536856081929	1.24630701045398	-0.57704298969547	0.564278031389797	0.80636373526578	Junction	DLPFC
chr7:100156993-100157093(-)	ENSG00000146826.15	ENSG00000146826	C7orf43	0.0311691976177294	0.890843162525265	0.577001687828146	0.564305901043589	0.806384621332648	Junction	DLPFC
chr15:43479527-43479858(-)	ENSG00000067369.13	ENSG00000067369	TP53BP1	0.0149875520827688	3.5943574538676	0.576999734822868	0.564307218908011	0.806384621332648	Junction	DLPFC
chr8:90357616-90359929(-)				-0.0389768612154895	0.347026029534929	-0.576996641429157	0.564309306295846	0.806384621332648	Junction	DLPFC
chr12:111485866-111486760(-)	ENSG00000204842.14	ENSG00000204842	ATXN2	-0.0183488042388995	3.07578138415275	-0.576977171171524	0.564322444695865	0.806389172138837	Junction	DLPFC
chr15:50441494-50449399(+)	ENSG00000138592.13	ENSG00000138592	USP8	-0.0215194025639449	2.16964375811291	-0.576975463281601	0.564323597175651	0.806389172138837	Junction	DLPFC
chr1:5927788-5933146(-)	ENSG00000131697.17	ENSG00000131697	NPHP4	0.0420115485418222	-0.110438049057582	0.576963244622315	0.564331842329119	0.806390511314235	Junction	DLPFC
chr3:191380275-191380686(+)	ENSG00000152492.13	ENSG00000152492	CCDC50	0.0235254770591571	2.12258067437885	0.576957615935252	0.564335640587747	0.806390511314235	Junction	DLPFC
chr2:144235738-144317478(-)	ENSG00000121964.14	ENSG00000121964	GTDC1	0.0697377840664558	-1.16570190420768	0.57693596538715	0.564350250572024	0.806403452724361	Junction	DLPFC
chr6:75115923-75116018(-)	ENSG00000111799.20	ENSG00000111799	COL12A1	-0.0464300248299229	-0.778990577881109	-0.576901629412816	0.564373421170748	0.80642430266415	Junction	DLPFC
chr5:173953273-173955909(+)	ENSG00000113742.12	ENSG00000113742	CPEB4	-0.0170671907488462	3.97394744444327	-0.57689788379719	0.564375948814524	0.80642430266415	Junction	DLPFC
chr11:118519797-118519960(+)				-0.0229501747638047	1.90434606751986	-0.576857430364465	0.564403248245033	0.806448201412558	Junction	DLPFC
chr4:2899436-2904763(+)	ENSG00000087274.16	ENSG00000087274	ADD1	-0.0107704097897892	4.92377688013847	-0.576856640349811	0.564403781381673	0.806448201412558	Junction	DLPFC
chr1:21649797-21665210(-)	ENSG00000076864.19	ENSG00000076864	RAP1GAP	0.0407852175223454	0.853614985635035	0.576846331622222	0.564410738186825	0.806450111098016	Junction	DLPFC
chr9:93257140-93258930(+)	ENSG00000165238.16	ENSG00000165238	WNK2	-0.0550883480638044	-0.207802546173087	-0.576837002651827	0.56441703384233	0.806450111098016	Junction	DLPFC
chr14:64914535-64923990(+)	ENSG00000258289.8	ENSG00000258289	CHURC1	0.0206750115234477	4.09513117845858	0.576829972019155	0.564421778487093	0.806450111098016	Junction	DLPFC
chr1:63630089-63631656(+)	ENSG00000079739.15	ENSG00000079739	PGM1	0.0197300462421065	2.10579332775281	0.576782237469978	0.564453992808813	0.806488203866216	Junction	DLPFC
chr16:50033507-50034101(+)	ENSG00000205423.11	ENSG00000205423	CNEP1R1	-0.0215856710620912	1.88630894026072	-0.576744783871361	0.564479269510791	0.806516383556256	Junction	DLPFC
chr11:1009398-1009682(+)	ENSG00000183020.13	ENSG00000183020	AP2A2	0.0232761648462661	3.32536419962814	0.576728026505938	0.564490578906462	0.806524606687817	Junction	DLPFC
chr2:138550295-138550482(+)	ENSG00000144228.8	ENSG00000144228	SPOPL	-0.0322903482176936	1.14003488380765	-0.576715097174849	0.564499304870924	0.806529138576763	Junction	DLPFC
chr2:171473976-171476859(+)	ENSG00000115827.13	ENSG00000115827	DCAF17	-0.0291780573605164	0.428001597233885	-0.576700322746639	0.564509276165376	0.806532825352885	Junction	DLPFC
chr2:20312424-20318536(-)	ENSG00000055917.15	ENSG00000055917	PUM2	0.0178191922522634	3.7587483538884	0.576684407894846	0.564520017229469	0.806532825352885	Junction	DLPFC
chr4:22413391-22413600(-)	ENSG00000152990.13	ENSG00000152990	ADGRA3	0.0350934335770993	1.53553469820257	0.57667493949345	0.564526407578141	0.806532825352885	Junction	DLPFC
chr11:119055061-119055184(-)	ENSG00000149428.18	ENSG00000149428	HYOU1	0.0187632717180204	3.28174335984122	0.576674787069437	0.564526510451399	0.806532825352885	Junction	DLPFC
chr12:25195338-25203919(+)	ENSG00000205707.10	ENSG00000205707	LYRM5	-0.0267442940158037	2.35515468266344	-0.576670126742379	0.564529655780558	0.806532825352885	Junction	DLPFC
chr1:151612513-151638887(+)	ENSG00000143376.12	ENSG00000143376	SNX27	0.0369434971940433	0.773959817659562	0.576622330097026	0.564561914988676	0.806570978062096	Junction	DLPFC
chr3:52332395-52344489(+)	ENSG00000114841.17	ENSG00000114841	DNAH1	-0.0380852191328244	0.0515004229100855	-0.576596272095403	0.564579502591838	0.806588169388957	Junction	DLPFC
chr6:166770914-166858199(-)	ENSG00000071242.11	ENSG00000071242	RPS6KA2	0.0576478093126199	-0.0664848965565558	0.576587328590502	0.564585538987399	0.806588857873149	Junction	DLPFC
chr3:39408725-39410755(+)	ENSG00000168028.13	ENSG00000168028	RPSA	0.126991947956162	-1.92801865635516	0.576567835111724	0.564598696168681	0.806595931281386	Junction	DLPFC
chr17:4983044-4985879(-)	ENSG00000108509.20	ENSG00000108509	CAMTA2	0.0270805680668627	2.38771748961175	0.57655492221553	0.564607411847819	0.806595931281386	Junction	DLPFC
chr2:97508066-97509580(-)	ENSG00000196912.12	ENSG00000196912	ANKRD36B	-0.0483515193968063	1.3480536930597	-0.576552275605021	0.564609198210175	0.806595931281386	Junction	DLPFC
chr17:31233214-31235610(+)	ENSG00000196712.16	ENSG00000196712	NF1	0.0174821444180098	3.27123870027041	0.576547075236801	0.564612708270701	0.806595931281386	Junction	DLPFC
chr3:97950889-97954391(-)	ENSG00000170854.17	ENSG00000170854	MINA	-0.0252540963849436	1.05854670071243	-0.576505510095439	0.564640763617241	0.806616925630003	Junction	DLPFC
chr12:27656731-27658815(+)	ENSG00000110841.13	ENSG00000110841	PPFIBP1	-0.0296571213124512	2.33987091458017	-0.57650186636002	0.564643223072237	0.806616925630003	Junction	DLPFC
chr6:42676192-42676782(+)	ENSG00000024048.10	ENSG00000024048	UBR2	-0.0192709493873904	2.10867866026495	-0.57650061424047	0.564644068231307	0.806616925630003	Junction	DLPFC
chr14:102012114-102012313(+)	ENSG00000197102.10	ENSG00000197102	DYNC1H1	0.0133523105355481	5.02954068381903	0.576490193699051	0.564651101940493	0.806619038466024	Junction	DLPFC
chr19:35545817-35545887(+)	ENSG00000105677.11	ENSG00000105677	TMEM147	0.0215678044308946	2.08770673006393	0.576455518554317	0.564674507447992	0.806629855441269	Junction	DLPFC
chr16:274102-274213(-)	ENSG00000076344.15	ENSG00000076344	RGS11	0.0271872498315311	1.6037215286081	0.576453797549454	0.564675669127803	0.806629855441269	Junction	DLPFC
chr12:118391283-118400658(+)	ENSG00000111707.11	ENSG00000111707	SUDS3	0.0167324790638788	2.96084010581766	0.576448252182879	0.564679412263022	0.806629855441269	Junction	DLPFC
chr17:75040149-75040187(-)				0.0927060879571121	0.961786857937027	0.576440559751175	0.564684604692	0.806629855441269	Junction	DLPFC
chr4:75514521-75515432(+)	ENSG00000174796.12	ENSG00000174796	THAP6	0.0330854821241589	0.694506368205995	0.576437829109841	0.564686447893788	0.806629855441269	Junction	DLPFC
chr2:37243974-37246051(+)	ENSG00000003509.15	ENSG00000003509	NDUFAF7	0.0168193996952147	2.17787287433432	0.576423757320116	0.564695946495268	0.806635488981437	Junction	DLPFC
chr3:133657942-133659015(-)	ENSG00000163781.12	ENSG00000163781	TOPBP1	-0.0206327815816041	1.51842998075727	-0.576403808494378	0.564709412288238	0.80664678925855	Junction	DLPFC
chr17:75493594-75493698(+)	ENSG00000177728.15	ENSG00000177728	TMEM94	-0.0272268562832681	1.86533348614586	-0.57639188818059	0.564717458774623	0.806648093986452	Junction	DLPFC
chr19:32626828-32628082(-)	ENSG00000105186.15	ENSG00000105186	ANKRD27	-0.025795688249933	1.14710041619505	-0.576385997006164	0.564721435473513	0.806648093986452	Junction	DLPFC
chr1:176163892-176175909(-)	ENSG00000143207.19	ENSG00000143207	RFWD2	0.0188741143545768	2.59837289944476	0.576350504479843	0.564745394155823	0.806651821161988	Junction	DLPFC
chr7:129389735-129397221(+)	ENSG00000158467.16	ENSG00000158467	AHCYL2	0.0178237767988004	2.88884094595598	0.576334001010045	0.564756534735739	0.806651821161988	Junction	DLPFC
chr7:87971376-87978335(+)	ENSG00000008277.14	ENSG00000008277	ADAM22	0.0541831983585876	-0.598422476051504	0.576333454675805	0.564756903537591	0.806651821161988	Junction	DLPFC
chr8:31064435-31064914(+)	ENSG00000165392.9	ENSG00000165392	WRN	-0.0361206490248727	0.655590039794176	-0.576329919699929	0.5647592898189	0.806651821161988	Junction	DLPFC
chr11:800245-800332(-)	ENSG00000177595.17	ENSG00000177595	PIDD1	-0.0617091224033583	-1.01154199187636	-0.576316775184074	0.564768163051602	0.806651821161988	Junction	DLPFC
chr8:132625455-132632739(-)	ENSG00000129295.8	ENSG00000129295	LRRC6	0.0394651669270007	0.244587019845127	0.576299685268963	0.564779699734959	0.806651821161988	Junction	DLPFC
chr8:99870888-99871447(+)	ENSG00000132549.18	ENSG00000132549	VPS13B	0.0284421077899149	0.523928986716845	0.576295867337919	0.564782277075285	0.806651821161988	Junction	DLPFC
chr10:102245782-102258928(+)	ENSG00000107862.4	ENSG00000107862	GBF1	0.0181877364129213	2.11513223418312	0.576289881974442	0.564786317578411	0.806651821161988	Junction	DLPFC
chr7:763975-770470(+)	ENSG00000164818.15	ENSG00000164818	DNAAF5	-0.0526931831348643	-0.732808769414781	-0.576273841574405	0.564797145943112	0.806651821161988	Junction	DLPFC
chr12:128415621-128543956(+)	ENSG00000181234.9	ENSG00000181234	TMEM132C	0.0438409932265643	-0.0856748050537596	0.576271879842086	0.564798470253188	0.806651821161988	Junction	DLPFC
chr9:127788114-127788213(+)	ENSG00000136807.12	ENSG00000136807	CDK9	-0.0161371529898265	3.10628155121923	-0.57627006744244	0.564799693754328	0.806651821161988	Junction	DLPFC
chr2:151438747-151440026(+)	ENSG00000080345.17	ENSG00000080345	RIF1	-0.0242451431646565	2.11196752692564	-0.57626999926908	0.564799739776313	0.806651821161988	Junction	DLPFC
chr2:120143132-120146224(+)	ENSG00000115109.13	ENSG00000115109	EPB41L5	0.0172490914318127	4.24848078888863	0.57626978292005	0.564799885827683	0.806651821161988	Junction	DLPFC
chr5:113525178-113526585(+)	ENSG00000047188.15	ENSG00000047188	YTHDC2	0.0268709727230399	2.17379268060712	0.576261438390082	0.564805519007738	0.806651821161988	Junction	DLPFC
chr15:34948385-34952884(-)	ENSG00000021776.10	ENSG00000021776	AQR	0.0309310324309643	1.34891088481221	0.576258698601532	0.564807368575258	0.806651821161988	Junction	DLPFC
chr1:9722607-9723124(+)	ENSG00000171608.15	ENSG00000171608	PIK3CD	0.039431340863716	-0.0346791260214246	0.576247765564457	0.564814749243406	0.806654428653514	Junction	DLPFC
chrX:30720742-30720851(+)	ENSG00000198814.12	ENSG00000198814	GK	-0.0306363660672986	0.367444231450022	-0.576189096734392	0.564854356157966	0.806697398627773	Junction	DLPFC
chr2:86108537-86111112(+)	ENSG00000132300.18	ENSG00000132300	PTCD3	-0.0165865604393573	2.89270818794053	-0.576186346956207	0.56485621254679	0.806697398627773	Junction	DLPFC
chr11:59659470-59666852(-)	ENSG00000166889.13	ENSG00000166889	PATL1	-0.0304373917613942	0.882399751554535	-0.576178511579064	0.564861502264731	0.806697398627773	Junction	DLPFC
chr12:123227617-123230260(-)	ENSG00000051825.14	ENSG00000051825	MPHOSPH9	0.0314896467147887	0.57956264912972	0.576151353143971	0.564879837299505	0.806715649708015	Junction	DLPFC
chr19:41252968-41253598(+)	ENSG00000167601.11	ENSG00000167601	AXL	-0.0355399301350561	1.3463540116224	-0.57613935278612	0.564887938998463	0.806719286151302	Junction	DLPFC
chr9:137107663-137108387(+)	ENSG00000177239.14	ENSG00000177239	MAN1B1	0.0232076215619749	2.12051494689047	0.576124032762106	0.564898281956799	0.806726123245295	Junction	DLPFC
chr5:97003547-97006072(+)	ENSG00000113441.15	ENSG00000113441	LNPEP	-0.0172441233688505	3.41173723296805	-0.576110868053547	0.564907169877038	0.806726613194612	Junction	DLPFC
chr3:143016372-143016844(+)	ENSG00000163714.17	ENSG00000163714	U2SURP	-0.0568370557318504	0.0998297524126211	-0.576107067298412	0.564909735902236	0.806726613194612	Junction	DLPFC
chr20:3634390-3638827(+)	ENSG00000088812.17	ENSG00000088812	ATRN	0.0190544125035273	3.07691693139288	0.576081454664896	0.56492702805039	0.806743373797135	Junction	DLPFC
chr7:73595761-73595841(-)	ENSG00000009950.15	ENSG00000009950	MLXIPL	-0.0478562393673788	-0.471699252090395	-0.57605718780232	0.564943411848758	0.806758836914932	Junction	DLPFC
chr16:66636582-66696339(-)	ENSG00000183723.12	ENSG00000183723	CMTM4	0.0288164993712253	1.2161692086611	0.57602145137433	0.56496753975433	0.806776922727654	Junction	DLPFC
chr2:89581141-89585549(-)	ENSG00000283196.1	ENSG00000283196	RP4-614C10.2	0.049187686231669	0.883983867278347	0.576019466315219	0.564968880006917	0.806776922727654	Junction	DLPFC
chr3:168794163-168802900(+)	ENSG00000206120.11	ENSG00000206120	EGFEM1P	0.0527897683169781	-0.750444499492004	0.576013743316881	0.564972744012959	0.806776922727654	Junction	DLPFC
chr3:75783365-75784783(-)	ENSG00000227124.8	ENSG00000227124	ZNF717	-0.0482934847730928	-0.765091276165825	-0.575998799942289	0.56498283341551	0.806779257715063	Junction	DLPFC
chr17:38574975-38578489(-)	ENSG00000277363.4	ENSG00000277363	SRCIN1	-0.0391905548813688	0.31761380944126	-0.575993010942439	0.564986742030589	0.806779257715063	Junction	DLPFC
chr9:100022227-100052416(-)	ENSG00000023318.7	ENSG00000023318	ERP44	-0.0172885768076719	2.50462884829453	-0.575985663176437	0.564991703111708	0.806779257715063	Junction	DLPFC
chr19:19106386-19107893(+)	ENSG00000181035.13	ENSG00000181035	SLC25A42	0.0367173865667641	1.12863781665981	0.575978407038545	0.564996602347799	0.806779257715063	Junction	DLPFC
chr19:14971875-14972705(-)	ENSG00000105143.12	ENSG00000105143	SLC1A6	0.047385166214236	-0.232243453594129	0.575949091421998	0.565016396023757	0.806798700889371	Junction	DLPFC
chr7:6018046-6023302(+)	ENSG00000106305.9	ENSG00000106305	AIMP2	-0.0254238799473486	1.11920172621568	-0.575941783274506	0.565021330480163	0.806798700889371	Junction	DLPFC
chrX:65489410-65497131(+)	ENSG00000102053.12	ENSG00000102053	ZC3H12B	-0.0338186934499231	0.603950957802758	-0.57592727803309	0.565031124471316	0.806804752394125	Junction	DLPFC
chr8:9720546-9726640(+)	ENSG00000173273.15	ENSG00000173273	TNKS	-0.0179126623221602	2.42583028112051	-0.575910601615858	0.565042384549482	0.806810841943897	Junction	DLPFC
chr5:22807831-22810616(-)				-0.0479911067804291	0.367301110750754	-0.575904504803757	0.565046501203013	0.806810841943897	Junction	DLPFC
chr8:140789527-140793353(-)	ENSG00000169398.19	ENSG00000169398	PTK2	-0.0142898905124595	4.31287250393771	-0.57587750374828	0.565064732870623	0.806828940905936	Junction	DLPFC
chr20:57373739-57374606(+)	ENSG00000101146.12	ENSG00000101146	RAE1	-0.0198165423458361	2.25684709935693	-0.575866905177516	0.56507188932106	0.806831225893968	Junction	DLPFC
chr6:37313025-37313815(+)	ENSG00000065491.8	ENSG00000065491	TBC1D22B	0.0224134992970598	1.51416778287298	0.575850981515072	0.565082641504113	0.806832285283572	Junction	DLPFC
chr17:78404090-78414878(+)	ENSG00000087157.18	ENSG00000087157	PGS1	0.0395781250626889	0.238689466906584	0.57584154129916	0.565089015896473	0.806832285283572	Junction	DLPFC
chr17:15986893-15987265(-)	ENSG00000214941.7	ENSG00000214941	ZSWIM7	0.072677930151345	-1.09949578762548	0.575836866355764	0.565092172608679	0.806832285283572	Junction	DLPFC
chr4:2198718-2207986(-)	ENSG00000130997.16	ENSG00000130997	POLN	-0.0451723445115228	-0.265997102259859	-0.575832892512152	0.565094855916447	0.806832285283572	Junction	DLPFC
chr2:199939071-199940088(-)	ENSG00000162971.10	ENSG00000162971	TYW5	-0.0367059145646044	-0.0772757344758091	-0.57580556035943	0.565113311912003	0.806850703255327	Junction	DLPFC
chr2:241090045-241094276(-)	ENSG00000122085.16	ENSG00000122085	MTERF4	0.0454516224729919	0.628536430532581	0.575794829275898	0.565120558139787	0.806853116074557	Junction	DLPFC
chr1:224287994-224289483(-)	ENSG00000143748.17	ENSG00000143748	NVL	0.0254819348277002	1.19010724728717	0.575782154506911	0.565129116910482	0.806857402816257	Junction	DLPFC
chr14:102963156-102964501(-)	ENSG00000198752.10	ENSG00000198752	CDC42BPB	-0.0218716444512267	3.60957086642376	-0.575757373447797	0.565145850761343	0.806865790543205	Junction	DLPFC
chr7:79470680-79470782(+)	ENSG00000234456.7	ENSG00000234456	MAGI2-AS3	0.0399579689162281	0.532047340030877	0.575750078329067	0.565150776965573	0.806865790543205	Junction	DLPFC
chr11:86503296-86508791(-)	ENSG00000151376.16	ENSG00000151376	ME3	0.0643991315180509	-1.01113162431993	0.575743271258254	0.565155373622415	0.806865790543205	Junction	DLPFC
chr1:229477761-229484053(-)	ENSG00000069248.11	ENSG00000069248	NUP133	-0.0246256278876366	1.90384221138586	-0.575730649713985	0.565163896705914	0.806865790543205	Junction	DLPFC
chr16:15625174-15625371(-)	ENSG00000166783.20	ENSG00000166783	KIAA0430	0.020263393910474	2.6876774215042	0.575716386239479	0.56517352862767	0.806865790543205	Junction	DLPFC
chr19:3119360-3120988(+)	ENSG00000088256.8	ENSG00000088256	GNA11	0.0178526678494853	2.87007611239474	0.57571351883625	0.565175464953912	0.806865790543205	Junction	DLPFC
chr8:73013991-73020683(+)	ENSG00000147601.13	ENSG00000147601	TERF1	0.0167452693254311	2.52608651461467	0.575709777913855	0.56517799116297	0.806865790543205	Junction	DLPFC
chrX:54016737-54017660(-)	ENSG00000172943.19	ENSG00000172943	PHF8	-0.0316501731986131	0.58864349815135	-0.575707259462237	0.565179691852294	0.806865790543205	Junction	DLPFC
chr4:94208585-94226118(+)	ENSG00000163104.17	ENSG00000163104	SMARCAD1	0.0255183388472539	1.75791042319628	0.575699400055958	0.565184999259532	0.806865790543205	Junction	DLPFC
chr18:3089242-3089536(-)	ENSG00000101605.12	ENSG00000101605	MYOM1	-0.0464127551069588	-0.159344967974349	-0.575672952186775	0.565202859514643	0.806880272354083	Junction	DLPFC
chr13:19294676-19295200(-)	ENSG00000237636.2	ENSG00000237636	ANKRD26P3	0.091532043078282	-0.724441939865463	0.575667922180566	0.565206256310392	0.806880272354083	Junction	DLPFC
chr17:75899295-75899515(-)	ENSG00000204316.12	ENSG00000204316	MRPL38	-0.0217068869346794	2.10144268853154	-0.575637996640764	0.565226465424825	0.806895021995931	Junction	DLPFC
chr3:184926651-184928450(+)	ENSG00000156931.15	ENSG00000156931	VPS8	0.0168339588034055	3.03880344835511	0.575636166469642	0.565227701375006	0.806895021995931	Junction	DLPFC
chr1:176162989-176163814(-)	ENSG00000143207.19	ENSG00000143207	RFWD2	0.0172210870962949	2.53668949255412	0.575621304530926	0.565237737979801	0.806901417408048	Junction	DLPFC
chr5:77436395-77437335(-)	ENSG00000164253.13	ENSG00000164253	WDR41	-0.0173283061655963	2.75068156682824	-0.575597927339276	0.565253525302398	0.806916022013117	Junction	DLPFC
chr5:73063945-73068649(+)	ENSG00000157107.13	ENSG00000157107	FCHO2	-0.0254131389866791	1.72322226818107	-0.575584248228976	0.565262763316864	0.806921277093096	Junction	DLPFC
chr20:4874697-4899554(-)	ENSG00000089057.14	ENSG00000089057	SLC23A2	-0.0441021013756289	-0.419361829646956	-0.575536977597713	0.565294687502001	0.806941606333982	Junction	DLPFC
chr20:34852273-34852388(-)	ENSG00000131067.16	ENSG00000131067	GGT7	0.0227379428867101	2.50566261447122	0.575534333904757	0.565296472943738	0.806941606333982	Junction	DLPFC
chr20:35277298-35277389(-)	ENSG00000126005.16	ENSG00000126005	MMP24-AS1	0.0771987760473814	0.123897096173447	0.575525214814947	0.565302631623673	0.806941606333982	Junction	DLPFC
chr14:64441454-64442053(+)	ENSG00000100714.15	ENSG00000100714	MTHFD1	0.0196388315716068	2.22970798732144	0.57552305542943	0.565304089993727	0.806941606333982	Junction	DLPFC
chr3:37065943-37066223(-)	ENSG00000093167.17	ENSG00000093167	LRRFIP2	0.021278198418427	1.95801797509186	0.575522020601168	0.565304788879557	0.806941606333982	Junction	DLPFC
chr17:44747516-44748340(+)	ENSG00000161692.17	ENSG00000161692	DBF4B	-0.0460134230381528	-0.473559963094507	-0.575512014248929	0.56531154683187	0.806941856255387	Junction	DLPFC
chr10:73803749-73803892(-)	ENSG00000272916.5	ENSG00000272916	RP11-574K11.31	-0.0337260655117109	0.0673125842437584	-0.575505305386783	0.565316077792589	0.806941856255387	Junction	DLPFC
chr15:64680361-64680645(+)	ENSG00000180357.9	ENSG00000180357	ZNF609	-0.0400500373069667	0.481354380562794	-0.575480286904488	0.565332974666446	0.806952856115568	Junction	DLPFC
chr9:35101280-35101425(-)	ENSG00000165283.15	ENSG00000165283	STOML2	0.0175141641016567	3.14567117386821	0.575477439273072	0.565334897902828	0.806952856115568	Junction	DLPFC
chr9:36220021-36222776(-)	ENSG00000159921.14	ENSG00000159921	GNE	-0.0216392457203199	1.79791242501323	-0.575461753695541	0.565345491701724	0.8069600455298	Junction	DLPFC
chr13:25261803-25265818(-)	ENSG00000139505.11	ENSG00000139505	MTMR6	0.0175497427531982	2.89028921361792	0.575406634817319	0.565382718907958	0.806995200647347	Junction	DLPFC
chr2:54057361-54135452(+)	ENSG00000170634.12	ENSG00000170634	ACYP2	-0.0854321440028839	-0.688711816475754	-0.575406284348999	0.565382955617511	0.806995200647347	Junction	DLPFC
chr8:143329472-143331223(-)	ENSG00000184428.12	ENSG00000184428	TOP1MT	-0.0340472761394589	0.203397793885201	-0.575400603152015	0.565386792757309	0.806995200647347	Junction	DLPFC
chr21:44405261-44405904(+)	ENSG00000142185.16	ENSG00000142185	TRPM2	-0.0414070409879871	1.04325967688067	-0.57538770438158	0.565395504768277	0.80699970345119	Junction	DLPFC
chr19:38309644-38315868(-)	ENSG00000167645.16	ENSG00000167645	YIF1B	0.0385720845014683	0.275873439508012	0.575365705242749	0.565410363445514	0.807011827825068	Junction	DLPFC
chr2:11556772-11562462(+)	ENSG00000196208.13	ENSG00000196208	GREB1	0.0361499605428085	0.0121345578450237	0.57535867172287	0.565415114071303	0.807011827825068	Junction	DLPFC
chr1:155927157-155929295(-)	ENSG00000132680.10	ENSG00000132680	KIAA0907	0.0198663288668557	2.58388564137897	0.575335475844793	0.565430781318797	0.807026257380706	Junction	DLPFC
chr4:75491783-75491888(-)	ENSG00000163743.13	ENSG00000163743	RCHY1	0.0176193560500581	3.22059823543485	0.575313230924335	0.565445806455485	0.807039770191824	Junction	DLPFC
chr7:5995634-5997325(-)	ENSG00000122512.14	ENSG00000122512	PMS2	0.0217217442804762	1.81338645346888	0.57530325097475	0.565452547387626	0.807041459116476	Junction	DLPFC
chr8:67204820-67211482(-)	ENSG00000066777.8	ENSG00000066777	ARFGEF1	-0.0292638167290753	1.83004444675174	-0.575286295077095	0.565464000295458	0.807046144377205	Junction	DLPFC
chr16:893073-910930(-)	ENSG00000103227.18	ENSG00000103227	LMF1	-0.0400662696155391	0.286851233722406	-0.575276726439537	0.56547046350749	0.807046144377205	Junction	DLPFC
chr22:37623468-37623551(+)	ENSG00000100083.18	ENSG00000100083	GGA1	0.0218731864213027	1.9927261340094	0.575273707015176	0.56547250300899	0.807046144377205	Junction	DLPFC
chr1:9721249-9721443(+)	ENSG00000171608.15	ENSG00000171608	PIK3CD	0.0598289001811362	-0.795747871636639	0.575254072147605	0.565485765670515	0.8070571409372	Junction	DLPFC
chr6:152294128-152300640(-)	ENSG00000131018.22	ENSG00000131018	SYNE1	0.0238699344846749	3.4164091645072	0.575238043295889	0.565496592706603	0.807062602610693	Junction	DLPFC
chr17:48908821-48910807(+)	ENSG00000159202.17	ENSG00000159202	UBE2Z	0.0241898875947706	1.93146618266604	0.575231950819421	0.565500708028413	0.807062602610693	Junction	DLPFC
chr4:78859688-78861388(+)	ENSG00000138756.17	ENSG00000138756	BMP2K	-0.0219649829410988	2.35160149402357	-0.575202864039074	0.565520355650467	0.807075264111205	Junction	DLPFC
chr4:172229765-172311613(+)	ENSG00000174473.15	ENSG00000174473	GALNTL6	0.0449907700104128	0.184606535351271	0.575197717100579	0.565523832353582	0.807075264111205	Junction	DLPFC
chr5:90705580-90706230(+)	ENSG00000164199.15	ENSG00000164199	ADGRV1	-0.0304142789127067	3.125535731189	-0.575194133097095	0.565526253316536	0.807075264111205	Junction	DLPFC
chrX:54255888-54259273(-)	ENSG00000196632.10	ENSG00000196632	WNK3	0.0258863238628899	1.26514132983334	0.575172689387233	0.565540738459138	0.807081159369665	Junction	DLPFC
chr15:41846048-41846202(+)	ENSG00000168970.22	ENSG00000168970	JMJD7-PLA2G4B	-0.0331717433550557	0.853288192786626	-0.575171562109696	0.565541499935683	0.807081159369665	Junction	DLPFC
chr16:5082674-5083681(+)	ENSG00000033011.11	ENSG00000033011	ALG1	0.0386865767782917	0.460597879449515	0.575138971290396	0.565563515264404	0.807104645481399	Junction	DLPFC
chr17:37621521-37624343(-)	ENSG00000278053.4	ENSG00000278053	DDX52	0.0247444229042269	1.12658242571447	0.575086333457886	0.56559907336533	0.807147457567274	Junction	DLPFC
chr9:131444329-131446400(+)	ENSG00000130723.17	ENSG00000130723	PRRC2B	-0.0184988145683822	3.72733577885729	-0.575043937687086	0.565627713495414	0.807178288683567	Junction	DLPFC
chr9:33037116-33038684(+)	ENSG00000086061.15	ENSG00000086061	DNAJA1	0.025028462624705	5.44702517007349	0.575037895960593	0.565631794993259	0.807178288683567	Junction	DLPFC
chr22:26479356-26481721(-)	ENSG00000100099.20	ENSG00000100099	HPS4	0.0225316788313041	1.40660358004834	0.575015584894076	0.565646867392474	0.807191865187998	Junction	DLPFC
chr17:65163090-65168199(+)	ENSG00000108370.16	ENSG00000108370	RGS9	-0.0515481568975302	-0.678326989405876	-0.57497630669188	0.565673402531277	0.807221798873604	Junction	DLPFC
chr6:63636151-63679999(+)	ENSG00000118482.11	ENSG00000118482	PHF3	-0.02562322250586	1.51709179236507	-0.574962961409145	0.565682418328272	0.80722673193453	Junction	DLPFC
chr11:18558331-18564891(-)	ENSG00000151116.16	ENSG00000151116	UEVLD	-0.0275067554666396	1.14278706555284	-0.574932214763309	0.565703190390059	0.807237746759051	Junction	DLPFC
chr9:133354958-133356268(-)	ENSG00000148290.9	ENSG00000148290	SURF1	0.0543716937551867	-0.930282518441651	0.574927813741976	0.565706163696902	0.807237746759051	Junction	DLPFC
chr2:130346275-130346355(+)	ENSG00000136718.9	ENSG00000136718	IMP4	0.0158266981912331	2.87650946602641	0.57492465856853	0.565708295320111	0.807237746759051	Junction	DLPFC
chr21:45473982-45475475(+)	ENSG00000182871.14	ENSG00000182871	COL18A1	-0.0542060841992135	-0.948183434280207	-0.574910455946188	0.565717890605846	0.807237746759051	Junction	DLPFC
chr17:74852612-74854693(-)	ENSG00000161509.13	ENSG00000161509	GRIN2C	0.0542478577858942	-0.475057547499704	0.574910394706972	0.565717931979205	0.807237746759051	Junction	DLPFC
chr21:31339423-31463982(-)	ENSG00000156299.13	ENSG00000156299	TIAM1	0.0581763068886995	-0.398603021262743	0.574896539582467	0.565727292571516	0.807242513053288	Junction	DLPFC
chr4:46097350-46123809(-)	ENSG00000163285.7	ENSG00000163285	GABRG1	-0.0255724172344006	3.45036403017524	-0.574888994346066	0.565732390202873	0.807242513053288	Junction	DLPFC
chr1:93133809-93133927(+)	ENSG00000143033.17	ENSG00000143033	MTF2	0.0216678746461244	1.68941801417807	0.574871739924644	0.565744047532505	0.807251214683946	Junction	DLPFC
chr19:58479728-58479929(+)	ENSG00000083838.15	ENSG00000083838	ZNF446	0.0504341894283248	-0.941770281849767	0.57484991292277	0.565758794327729	0.807260822745368	Junction	DLPFC
chr14:54530227-54530902(+)	ENSG00000100532.11	ENSG00000100532	CGRRF1	-0.0260070975351328	1.55212136431536	-0.574845317155019	0.565761899351589	0.807260822745368	Junction	DLPFC
chr1:30941273-30941997(-)	ENSG00000134644.15	ENSG00000134644	PUM1	0.0155081093736841	3.35224236429595	0.57480879800018	0.565786572963439	0.80728809611894	Junction	DLPFC
chr16:31705473-31705671(+)	ENSG00000131797.12	ENSG00000131797	CLUHP3	0.0387961659248697	0.133677080625213	0.57478652553291	0.565801621272145	0.80729808639111	Junction	DLPFC
chr2:219541126-219541615(-)	ENSG00000123989.13	ENSG00000123989	CHPF	-0.03176053734344	1.05769693524831	-0.574780742096189	0.565805528860971	0.80729808639111	Junction	DLPFC
chr11:20402985-20404877(+)	ENSG00000185238.12	ENSG00000185238	PRMT3	-0.0471483348981717	-0.775605054258423	-0.574773750541417	0.565810252734183	0.80729808639111	Junction	DLPFC
chr6:57318600-57320456(+)	ENSG00000146143.17	ENSG00000146143	PRIM2	0.0406640287582905	-0.128493798864452	0.574731006839422	0.565839133108703	0.8073313604768	Junction	DLPFC
chr11:61429291-61429913(-)	ENSG00000149532.15	ENSG00000149532	CPSF7	-0.0242815973049232	1.63288453970682	-0.574718445123225	0.565847620741459	0.807331441755854	Junction	DLPFC
chr8:96233222-96235511(-)	ENSG00000156467.9	ENSG00000156467	UQCRB	-0.140786643355709	-2.41930427689808	-0.574714466112308	0.565850309270932	0.807331441755854	Junction	DLPFC
chr12:98712436-98715426(+)	ENSG00000120868.13	ENSG00000120868	APAF1	-0.0406114542486597	0.11614954864537	-0.574696976108054	0.565862126952145	0.807340370438483	Junction	DLPFC
chr13:32710107-32732100(+)	ENSG00000083642.18	ENSG00000083642	PDS5B	0.0197178302000903	3.80021306684238	0.574675162150563	0.56587686641755	0.807353467542646	Junction	DLPFC
chr15:62755694-62761680(+)	ENSG00000171914.15	ENSG00000171914	TLN2	-0.0200748618198093	3.52522280028224	-0.574664349492103	0.565884172487633	0.807355959045992	Junction	DLPFC
chr16:29971579-29972949(+)	ENSG00000149932.16	ENSG00000149932	TMEM219	-0.0166947322737905	3.92103962858642	-0.574637912347418	0.565902036152137	0.807366013736857	Junction	DLPFC
chr19:15185409-15185486(-)	ENSG00000074181.8	ENSG00000074181	NOTCH3	-0.0596757049109267	-1.00605663257034	-0.574620104486646	0.565914069134739	0.807366013736857	Junction	DLPFC
chr14:45176977-45181429(+)	ENSG00000187790.10	ENSG00000187790	FANCM	0.044751655573645	-0.401895581379965	0.574614464849055	0.565917879930427	0.807366013736857	Junction	DLPFC
chrX:53536253-53536379(-)	ENSG00000086758.15	ENSG00000086758	HUWE1	0.0158542361460688	3.36837979303884	0.574613507536226	0.565918526803648	0.807366013736857	Junction	DLPFC
chr10:48431271-48434883(+)	ENSG00000107643.15	ENSG00000107643	MAPK8	0.0323452840707566	1.22529722717145	0.574602478996135	0.56592597900907	0.807366013736857	Junction	DLPFC
chr17:8243149-8248003(-)	ENSG00000178971.13	ENSG00000178971	CTC1	0.0428498855830697	0.0111015989036877	0.574592724826114	0.565932570136543	0.807366013736857	Junction	DLPFC
chr1:154988850-154989559(+)	ENSG00000160688.18	ENSG00000160688	FLAD1	-0.0396022635723316	-0.389554514731484	-0.574576990779837	0.565943202088342	0.807366013736857	Junction	DLPFC
chr3:135133050-135154151(+)	ENSG00000154928.16	ENSG00000154928	EPHB1	-0.03673995487031	0.273427706546821	-0.574572513007337	0.565946227866804	0.807366013736857	Junction	DLPFC
chr6:42934599-42935411(+)	ENSG00000137161.16	ENSG00000137161	CNPY3	0.0456279889692003	-0.220226854646572	0.57456620221566	0.565950492289982	0.807366013736857	Junction	DLPFC
chr11:34086220-34086304(+)	ENSG00000135387.20	ENSG00000135387	CAPRIN1	-0.0129390456522101	4.36343692428017	-0.574565668089933	0.565950853218172	0.807366013736857	Junction	DLPFC
chr1:236552108-236553580(-)	ENSG00000119285.10	ENSG00000119285	HEATR1	-0.025304555483002	1.31896000091104	-0.574563411439832	0.565952378119988	0.807366013736857	Junction	DLPFC
chr15:52218688-52219758(-)	ENSG00000128833.12	ENSG00000128833	MYO5C	0.0455279953550556	-0.359413149195242	0.574527067358754	0.565976937430677	0.807393117394525	Junction	DLPFC
chr8:143792868-143792975(-)	ENSG00000180900.17	ENSG00000180900	SCRIB	0.0464622268267695	-0.171178275538643	0.574512217785279	0.565986972095229	0.807399500622198	Junction	DLPFC
chr5:31983657-31995575(+)	ENSG00000133401.15	ENSG00000133401	PDZD2	-0.0267510565363415	2.51343497419494	-0.574496281725698	0.565997741052957	0.807400128949652	Junction	DLPFC
chr18:12982676-12984039(+)	ENSG00000085415.15	ENSG00000085415	SEH1L	0.0200993096541392	3.43232181208482	0.574495110248964	0.565998532694422	0.807400128949652	Junction	DLPFC
chr7:44645519-44647656(+)	ENSG00000105953.14	ENSG00000105953	OGDH	-0.0213355938540557	2.75697537467692	-0.574486286388441	0.5660044955563	0.807400703527697	Junction	DLPFC
chr6:117579065-117602003(-)	ENSG00000047932.13	ENSG00000047932	GOPC	-0.0192546310938337	2.78200106031124	-0.574449004601675	0.566029689641604	0.807425673682319	Junction	DLPFC
chr16:23478502-23478882(-)	ENSG00000103365.15	ENSG00000103365	GGA2	0.0259089963735636	1.26502107258945	0.574443927526947	0.566033120641674	0.807425673682319	Junction	DLPFC
chr13:24892868-24899418(-)	ENSG00000151849.14	ENSG00000151849	CENPJ	-0.0420763435802563	0.314472686223067	-0.574424918653022	0.566045966601861	0.807434997099361	Junction	DLPFC
chr2:190685639-190687200(+)	ENSG00000138386.16	ENSG00000138386	NAB1	-0.0171705457646543	2.71840076305775	-0.574411661598481	0.566054925637345	0.807434997099361	Junction	DLPFC
chr9:34989832-34993199(+)	ENSG00000137094.14	ENSG00000137094	DNAJB5	0.0513105761159472	-0.395168364817079	0.574390691392078	0.566069097312739	0.807434997099361	Junction	DLPFC
chr1:226994981-227004993(-)	ENSG00000143776.18	ENSG00000143776	CDC42BPA	-0.0194202268535181	2.52390697849375	-0.574382749162818	0.566074464719678	0.807434997099361	Junction	DLPFC
chr6:43624069-43624509(-)	ENSG00000172432.18	ENSG00000172432	GTPBP2	0.0240413292511583	1.38000771957226	0.57437932769719	0.566076776974562	0.807434997099361	Junction	DLPFC
chr7:30585480-30594710(-)	ENSG00000196295.11	ENSG00000196295	AC005154.6	-0.0302624486372868	2.21015902531818	-0.574357974560805	0.566091207704323	0.807434997099361	Junction	DLPFC
chr11:33085774-33085894(-)	ENSG00000176102.11	ENSG00000176102	CSTF3	-0.0238147049903078	1.24686230308531	-0.574357645814774	0.566091429876591	0.807434997099361	Junction	DLPFC
chr5:140436258-140438502(+)	ENSG00000131503.20	ENSG00000131503	ANKHD1	-0.0540493111111762	-0.819833096825199	-0.574356908594084	0.566091928103268	0.807434997099361	Junction	DLPFC
chr7:75209560-75210527(-)	ENSG00000277053.4	ENSG00000277053	GTF2IP1	-0.0197775264394715	4.29900973377638	-0.574352145999125	0.566095146753595	0.807434997099361	Junction	DLPFC
chr6:131598468-131598555(-)	ENSG00000112282.17	ENSG00000112282	MED23	-0.0198853966846039	1.55117216425833	-0.574351978745544	0.566095259786838	0.807434997099361	Junction	DLPFC
chr2:109995715-109995914(+)				0.0906524673568425	-1.12036840138112	0.574337429611207	0.566105092418229	0.807435902585496	Junction	DLPFC
chr19:47094609-47112147(-)	ENSG00000130749.9	ENSG00000130749	ZC3H4	0.0388896628940317	0.422442782047813	0.574334584436907	0.566107015260475	0.807435902585496	Junction	DLPFC
chrX:66189939-66192129(+)	ENSG00000089472.16	ENSG00000089472	HEPH	-0.040533146593364	1.03727078071899	-0.574321325977018	0.566115975711476	0.807435958530428	Junction	DLPFC
chr17:50746004-50746541(+)	ENSG00000108848.15	ENSG00000108848	LUC7L3	0.0231197620786783	4.19062722941375	0.574318071606697	0.566118175119596	0.807435958530428	Junction	DLPFC
chr1:151070935-151088189(+)	ENSG00000143458.11	ENSG00000143458	GABPB2	0.0426400377493522	-0.0343846409236298	0.574285476062553	0.566140204463775	0.807445123650318	Junction	DLPFC
chr1:91378481-91379062(-)	ENSG00000162669.15	ENSG00000162669	HFM1	-0.0460879984283152	-0.7086579864466	-0.57428541646165	0.566140244744776	0.807445123650318	Junction	DLPFC
chr11:8684893-8685677(+)	ENSG00000166441.12	ENSG00000166441	RPL27A	-0.0156193835951325	6.17644787795308	-0.574281094421622	0.566143165779671	0.807445123650318	Junction	DLPFC
chr20:25280413-25280948(+)	ENSG00000100994.11	ENSG00000100994	PYGB	0.0193654792058622	3.55780903449967	0.574275654132036	0.566146842589751	0.807445123650318	Junction	DLPFC
chr6:166538785-166757526(-)	ENSG00000071242.11	ENSG00000071242	RPS6KA2	-0.0866183315195842	-1.02444279796309	-0.574175614691673	0.566214456119905	0.807528150065338	Junction	DLPFC
chr1:197200591-197201222(-)				-0.0246374798790757	1.71874292331101	-0.574173065405035	0.566216179153888	0.807528150065338	Junction	DLPFC
chr3:179377169-179377343(+)	ENSG00000171109.18	ENSG00000171109	MFN1	0.0279972247353355	1.04506571025269	0.574147626510812	0.56623337315297	0.807541554031354	Junction	DLPFC
chr1:148962641-148965483(+)	ENSG00000178104.19	ENSG00000178104	PDE4DIP	0.0151756377635105	4.08194946577404	0.574142704811108	0.56623669972992	0.807541554031354	Junction	DLPFC
chr22:41252992-41254307(-)	ENSG00000100401.19	ENSG00000100401	RANGAP1	-0.0205843263867806	4.05571916583511	-0.574124012369612	0.566249334037392	0.807551641504432	Junction	DLPFC
chr11:113757854-113758553(-)	ENSG00000086827.8	ENSG00000086827	ZW10	-0.0302150520180893	0.988937994049887	-0.574106084120993	0.566261451951001	0.807557815757612	Junction	DLPFC
chr5:62494125-62504666(+)	ENSG00000086200.16	ENSG00000086200	IPO11	0.0322703008228227	1.20224274058929	0.574101151939476	0.56626478569228	0.807557815757612	Junction	DLPFC
chr11:108070190-108072331(+)	ENSG00000166266.13	ENSG00000166266	CUL5	0.0180077589377129	2.77150766733007	0.574082117558568	0.566277651426948	0.80756123370019	Junction	DLPFC
chr14:75732420-75733988(+)	ENSG00000119685.19	ENSG00000119685	TTLL5	0.0239794716260029	1.10058825900599	0.574081151016862	0.566278304736384	0.80756123370019	Junction	DLPFC
chr2:189463962-189465078(+)	ENSG00000115368.9	ENSG00000115368	WDR75	-0.0290693955461602	1.52554401652473	-0.574070041007319	0.566285814292604	0.807564012223418	Junction	DLPFC
chr6:30730728-30730918(-)	ENSG00000137312.14	ENSG00000137312	FLOT1	0.0172108629492572	3.13101425400235	0.574054122810682	0.566296573916281	0.807570624798964	Junction	DLPFC
chr12:82403131-82430892(+)	ENSG00000127720.7	ENSG00000127720	METTL25	0.0340635729982618	0.78427515833792	0.574044519712684	0.566303065008285	0.807570624798964	Junction	DLPFC
chr9:97294111-97294844(+)	ENSG00000254876.5	ENSG00000254876	RP11-23J9.5	0.0372342635341725	0.298505776777925	0.574038498564704	0.566307134945	0.807570624798964	Junction	DLPFC
chr3:18349683-18351312(-)	ENSG00000182568.16	ENSG00000182568	SATB1	0.0775895583313817	-1.04571161001123	0.573980189619489	0.566346549041397	0.807609042441768	Junction	DLPFC
chr17:82439714-82440996(+)	ENSG00000169660.15	ENSG00000169660	HEXDC	-0.049142200957217	-0.937446664435188	-0.573979009749892	0.56634734659123	0.807609042441768	Junction	DLPFC
chr7:1473185-1473565(-)	ENSG00000164880.15	ENSG00000164880	INTS1	-0.0256322588524293	2.02520379809504	-0.573973960424417	0.566350759761559	0.807609042441768	Junction	DLPFC
chr17:7415149-7415510(+)	ENSG00000169992.9	ENSG00000169992	NLGN2	-0.0306536802151258	1.94577615149939	-0.573962354221285	0.566358605193208	0.807610939484122	Junction	DLPFC
chr16:64948100-64950766(-)	ENSG00000140937.13	ENSG00000140937	CDH11	-0.0300533998371554	1.02984236443068	-0.573955537449816	0.566363213142707	0.807610939484122	Junction	DLPFC
chr7:151675638-151781151(-)	ENSG00000106617.13	ENSG00000106617	PRKAG2	0.0411006699372044	0.133593229518127	0.573938813823914	0.566374517929075	0.807613465161896	Junction	DLPFC
chr7:24852635-24861612(-)	ENSG00000070882.12	ENSG00000070882	OSBPL3	0.0297726807029813	1.10027400334372	0.573931795263025	0.566379262347156	0.807613465161896	Junction	DLPFC
chr5:147620744-147623620(-)	ENSG00000176049.15	ENSG00000176049	JAKMIP2	0.01744184877252	3.20303448414131	0.573928235075748	0.566381668975597	0.807613465161896	Junction	DLPFC
chr11:14835096-14843826(+)	ENSG00000152270.8	ENSG00000152270	PDE3B	0.0289626774976143	0.822097792155462	0.573909805927242	0.566394126857699	0.807619967457912	Junction	DLPFC
chr11:17330984-17331411(+)	ENSG00000070081.15	ENSG00000070081	NUCB2	0.0235785612262971	1.87041609192048	0.573905034621751	0.566397352224174	0.807619967457912	Junction	DLPFC
chr11:11965966-11966953(-)	ENSG00000050165.17	ENSG00000050165	DKK3	0.0228618146644987	5.77194990498952	0.573891249808795	0.56640667070333	0.807624497184824	Junction	DLPFC
chr8:27610601-27611074(-)	ENSG00000120885.20	ENSG00000120885	CLU	0.219791347874101	-2.86594779144436	0.573882900632545	0.566412314749439	0.807624497184824	Junction	DLPFC
chr3:48924840-48927461(+)	ENSG00000177479.19	ENSG00000177479	ARIH2	-0.0349533111840759	0.764060248763493	-0.573875653486029	0.566417213845023	0.807624497184824	Junction	DLPFC
chr14:64801401-64801753(-)	ENSG00000070182.18	ENSG00000070182	SPTB	0.0320671249183159	1.71340021269464	0.57384214316411	0.566439867201533	0.807634115068397	Junction	DLPFC
chr1:183117724-183118033(+)	ENSG00000135862.5	ENSG00000135862	LAMC1	-0.0365385439205142	0.644506627768145	-0.573841290475347	0.566440443634472	0.807634115068397	Junction	DLPFC
chr16:76539853-76540702(+)	ENSG00000152910.18	ENSG00000152910	CNTNAP4	-0.0294348594365399	2.91895922978871	-0.573832805196297	0.566446179851114	0.807634115068397	Junction	DLPFC
chr1:3890074-3890568(-)	ENSG00000198912.10	ENSG00000198912	C1orf174	-0.021696001978815	1.39822714210819	-0.57383276658295	0.566446205954564	0.807634115068397	Junction	DLPFC
chr3:101340212-101341645(-)	ENSG00000138468.15	ENSG00000138468	SENP7	-0.034966890629448	0.868398454936615	-0.573800707240851	0.566467878957652	0.807657086225259	Junction	DLPFC
chr12:132657430-132657867(-)	ENSG00000177084.16	ENSG00000177084	POLE	0.0516272054228915	-0.433703463059414	0.573786483228788	0.566477494911646	0.807662866432006	Junction	DLPFC
chr11:67284374-67284846(+)	ENSG00000173020.10	ENSG00000173020	GRK2	0.0199361605728116	3.07329928585904	0.573762437214188	0.566493751078518	0.807673028596077	Junction	DLPFC
chr9:137101673-137106124(+)	ENSG00000177239.14	ENSG00000177239	MAN1B1	-0.0221812734161998	1.63915274040543	-0.573755988760624	0.566498110555868	0.807673028596077	Junction	DLPFC
chr19:41414158-41419134(+)	ENSG00000255730.5	ENSG00000255730	CTC-435M10.3	-0.0326650401253901	1.20871479951525	-0.573751258754443	0.566501308287054	0.807673028596077	Junction	DLPFC
chr12:110377618-110381751(-)	ENSG00000196510.12	ENSG00000196510	ANAPC7	0.0177947862699554	2.79653685413447	0.573740735848346	0.566508422352285	0.807675241458015	Junction	DLPFC
chr4:2953646-2954423(-)	ENSG00000087269.15	ENSG00000087269	NOP14	-0.0304876261757698	1.1572044666313	-0.573720105673536	0.566522369613818	0.807681260233943	Junction	DLPFC
chr19:16647262-16659394(-)	ENSG00000268790.5	ENSG00000268790	CTC-429P9.4	-0.033947606306377	0.978453858983704	-0.573717246158472	0.566524302834165	0.807681260233943	Junction	DLPFC
chr2:97766264-97766477(-)	ENSG00000075568.16	ENSG00000075568	TMEM131	-0.0207646771550866	1.91720229072885	-0.573694813355403	0.566539468995422	0.807681260233943	Junction	DLPFC
chr1:203829897-203830122(+)	ENSG00000058673.15	ENSG00000058673	ZC3H11A	-0.0220100217020755	3.53697272095723	-0.573693190063921	0.566540566462846	0.807681260233943	Junction	DLPFC
chr12:57488200-57489018(+)	ENSG00000166986.13	ENSG00000166986	MARS	0.0324958110640469	3.1661000129729	0.573688515729753	0.566543726670866	0.807681260233943	Junction	DLPFC
chr3:48651719-48651876(-)	ENSG00000008300.15	ENSG00000008300	CELSR3	0.0471478771763313	0.191211760486056	0.57368512953976	0.566546016000037	0.807681260233943	Junction	DLPFC
chr13:31269278-31274508(+)	ENSG00000187676.7	ENSG00000187676	B3GLCT	0.0255132793295341	1.43872818311958	0.573665113365553	0.566559548589697	0.807686847864314	Junction	DLPFC
chr17:75212063-75213075(+)	ENSG00000125450.10	ENSG00000125450	NUP85	-0.0304189815125529	1.00517322777129	-0.573662878549162	0.566561059520121	0.807686847864314	Junction	DLPFC
chr6:55479674-55495418(-)	ENSG00000146151.12	ENSG00000146151	HMGCLL1	0.11529449174459	-0.991342559646106	0.573629768292679	0.566583445163161	0.807696040867589	Junction	DLPFC
chr12:71894884-71895946(+)	ENSG00000121749.15	ENSG00000121749	TBC1D15	-0.0198001253892871	2.9235159220507	-0.573626620174623	0.566585573608809	0.807696040867589	Junction	DLPFC
chr19:41969581-41970184(-)	ENSG00000105409.16	ENSG00000105409	ATP1A3	0.0384968929173009	5.20135860359645	0.573611877894632	0.566595540929745	0.807696040867589	Junction	DLPFC
chr13:110176725-110176884(-)	ENSG00000187498.14	ENSG00000187498	COL4A1	0.0582751835476962	-0.0264741988895743	0.573607935023274	0.566598206736884	0.807696040867589	Junction	DLPFC
chr6:122453893-122454150(-)	ENSG00000111897.6	ENSG00000111897	SERINC1	-0.191929158903344	-2.64880484195806	-0.573595743406301	0.566606449625706	0.807696040867589	Junction	DLPFC
chr14:63205048-63269109(+)	ENSG00000126785.12	ENSG00000126785	RHOJ	-0.0382504034992799	0.525526732120619	-0.573590373371052	0.566610080385021	0.807696040867589	Junction	DLPFC
chr22:17138358-17138549(-)	ENSG00000069998.12	ENSG00000069998	CECR5	-0.0246521894541591	1.12878628888896	-0.573583225178898	0.566614913399592	0.807696040867589	Junction	DLPFC
chr21:8402073-8446266(-)				-0.121386895762441	-1.07678424813371	-0.573568706061056	0.566624730083789	0.807696040867589	Junction	DLPFC
chr7:101547240-101549170(+)	ENSG00000160963.13	ENSG00000160963	COL26A1	0.0413289966180984	0.650705774743435	0.573567235515623	0.566625724355383	0.807696040867589	Junction	DLPFC
chr20:18567597-18569235(+)	ENSG00000232388.4	ENSG00000232388	LINC00493	0.0239397351866903	1.84033530753519	0.573563810416937	0.566628040151307	0.807696040867589	Junction	DLPFC
chr1:231225524-231226738(-)	ENSG00000143633.12	ENSG00000143633	C1orf131	0.0425212457938747	-0.148145630326583	0.57356284743163	0.56662869125087	0.807696040867589	Junction	DLPFC
chr3:182886011-182887585(+)	ENSG00000058063.15	ENSG00000058063	ATP11B	-0.0312256191587656	1.60034633402489	-0.573542766819436	0.566642268360301	0.807707465670071	Junction	DLPFC
chr7:66799415-66805139(+)	ENSG00000243335.8	ENSG00000243335	KCTD7	-0.0178623109937222	2.2213980542401	-0.573516873363444	0.566659775940544	0.807723572701033	Junction	DLPFC
chr19:3963670-3963870(-)	ENSG00000167657.12	ENSG00000167657	DAPK3	0.0231128410192693	1.73293585543888	0.57350960154839	0.566664692746501	0.807723572701033	Junction	DLPFC
chr12:55694523-55694614(-)	ENSG00000135424.15	ENSG00000135424	ITGA7	-0.0277335377753829	1.78264409306186	-0.573419550172404	0.566725582293107	0.807802435359415	Junction	DLPFC
chr1:146985757-146986351(+)	ENSG00000268043.7	ENSG00000268043	NBPF12	-0.17869838715103	-0.791276395655624	-0.573384190364507	0.566749492202468	0.807828586747769	Junction	DLPFC
chr19:12275034-12275955(-)	ENSG00000197857.13	ENSG00000197857	ZNF44	0.0393942251114477	0.275622981194134	0.573346813478896	0.566774766565417	0.807854689922213	Junction	DLPFC
chr1:11074327-11076841(-)	ENSG00000171824.13	ENSG00000171824	EXOSC10	-0.0204449239920369	2.31856321252692	-0.573340653746272	0.566778931847308	0.807854689922213	Junction	DLPFC
chr22:50197589-50197822(+)	ENSG00000170638.9	ENSG00000170638	TRABD	-0.0518577006463623	-0.530339233322311	-0.573324744076903	0.566789690216513	0.807862094748783	Junction	DLPFC
chr6:31967142-31967272(+)	ENSG00000204351.11	ENSG00000204351	SKIV2L	-0.0210861626971085	2.24277461554307	-0.573303035104531	0.566804370324429	0.807875089145203	Junction	DLPFC
chr9:33465360-33465733(-)	ENSG00000165271.16	ENSG00000165271	NOL6	0.0366962222650023	0.192573918905793	0.573273627116598	0.566824256976216	0.807888759243779	Junction	DLPFC
chr2:17695298-17696288(-)	ENSG00000163029.15	ENSG00000163029	SMC6	0.0250714021113316	1.63299896879323	0.573267854879709	0.566828160392698	0.807888759243779	Junction	DLPFC
chr16:3026289-3026364(+)	ENSG00000131652.13	ENSG00000131652	THOC6	0.0392538447275385	-0.483282632005379	0.573252552787955	0.566838508339224	0.807888759243779	Junction	DLPFC
chr7:65980410-65981973(-)	ENSG00000169919.16	ENSG00000169919	GUSB	0.0494666580667971	-0.667880348246252	0.573251938146581	0.566838923988616	0.807888759243779	Junction	DLPFC
chr3:48572740-48572861(-)	ENSG00000114270.16	ENSG00000114270	COL7A1	-0.0527313849202616	-0.780713135388901	-0.573239029378034	0.566847653538674	0.807888759243779	Junction	DLPFC
chr15:80749693-80754150(+)	ENSG00000136379.11	ENSG00000136379	ABHD17C	0.0265440850834194	1.10250337962815	0.573236260905994	0.566849525725318	0.807888759243779	Junction	DLPFC
chr7:151070912-151071071(+)	ENSG00000164889.13	ENSG00000164889	SLC4A2	-0.0494922253773455	-0.120910902760302	-0.573231263410711	0.566852905302446	0.807888759243779	Junction	DLPFC
chr14:37268794-37270419(+)	ENSG00000151338.18	ENSG00000151338	MIPOL1	0.0352243844247656	1.7291003228737	0.573218185792551	0.566861749142434	0.807893434487873	Junction	DLPFC
chr3:121717140-121718387(-)	ENSG00000173230.15	ENSG00000173230	GOLGB1	0.0175617607274284	3.07809762327639	0.573125778574028	0.566924242128387	0.807967006756529	Junction	DLPFC
chr19:41231299-41237943(+)	ENSG00000167601.11	ENSG00000167601	AXL	-0.0372322417899416	0.706431061117013	-0.573123529841966	0.566925762938154	0.807967006756529	Junction	DLPFC
chr12:20099206-20100380(+)				0.0629922164886726	-1.00911256594283	0.573117171089928	0.566930063350937	0.807967006756529	Junction	DLPFC
chr17:75616786-75616873(+)	ENSG00000266714.6	ENSG00000266714	MYO15B	-0.0544822504193837	-0.315950017992543	-0.57310408485477	0.566938913598091	0.807971690180317	Junction	DLPFC
chr4:174298063-174299071(+)	ENSG00000164118.12	ENSG00000164118	CEP44	-0.0278453195843807	1.39792117832521	-0.573079099749186	0.566955811259937	0.807987600491472	Junction	DLPFC
chr3:48682553-48682902(-)	ENSG00000213672.7	ENSG00000213672	NCKIPSD	-0.0274839394229104	2.3879097225435	-0.57307112338011	0.566961205804392	0.807987600491472	Junction	DLPFC
chr1:173828400-173830659(+)	ENSG00000117593.9	ENSG00000117593	DARS2	-0.0287279638276586	0.513989193627483	-0.573047989322021	0.5669768518732	0.80799668437027	Junction	DLPFC
chr6:83096824-83096924(+)	ENSG00000083097.14	ENSG00000083097	DOPEY1	0.0251124712120774	1.77836404907276	0.573045244487472	0.566978708278553	0.80799668437027	Junction	DLPFC
chr6:25471258-25472426(+)	ENSG00000079691.17	ENSG00000079691	LRRC16A	0.0348560168197837	2.33573160560453	0.573027993425892	0.566990375701968	0.808005381968278	Junction	DLPFC
chrX:72186535-72196784(+)	ENSG00000102309.12	ENSG00000102309	PIN4	-0.0227763680971588	2.71069759190945	-0.572996739504952	0.567011513984074	0.80802757597334	Junction	DLPFC
chr10:91831015-91831102(+)	ENSG00000107854.5	ENSG00000107854	TNKS2	-0.0179594395784505	2.97812763606423	-0.57296014743397	0.567036263153449	0.808048540619279	Junction	DLPFC
chr2:159670811-159710716(-)	ENSG00000226266.6	ENSG00000226266	AC009961.3	-0.0469291031813049	-0.423517923426028	-0.572958533980708	0.567037354429916	0.808048540619279	Junction	DLPFC
chr1:167389762-167396285(+)	ENSG00000143190.21	ENSG00000143190	POU2F1	-0.0326886394459396	1.13125786754205	-0.572933004793039	0.567054621505095	0.808061657918746	Junction	DLPFC
chr8:99819583-99819920(+)	ENSG00000132549.18	ENSG00000132549	VPS13B	0.0242834050374527	1.06064007916558	0.572925988914332	0.567059366851412	0.808061657918746	Junction	DLPFC
chr3:31702509-31733256(-)	ENSG00000144645.13	ENSG00000144645	OSBPL10	0.0364465070963588	1.38933130900781	0.572913382361104	0.567067893623372	0.808061657918746	Junction	DLPFC
chr8:27598247-27598459(-)	ENSG00000120885.20	ENSG00000120885	CLU	0.160987132188293	1.43314244298822	0.572912015962407	0.567068817826571	0.808061657918746	Junction	DLPFC
chr3:119368517-119380903(+)	ENSG00000031081.10	ENSG00000031081	ARHGAP31	-0.0389785534241451	0.332664835846032	-0.572901552369047	0.567075895203994	0.808062151429378	Junction	DLPFC
chr22:23709242-23709785(-)	ENSG00000228315.11	ENSG00000228315	GUSBP11	0.0285224446399084	1.52099965035915	0.572889213671203	0.567084240921379	0.808062151429378	Junction	DLPFC
chr12:69593104-69593509(+)	ENSG00000166226.12	ENSG00000166226	CCT2	0.020460891500862	3.37766389420515	0.572886822851648	0.567085858044103	0.808062151429378	Junction	DLPFC
chr18:2924547-2925223(-)	ENSG00000101577.9	ENSG00000101577	LPIN2	0.0186517567502998	2.22489464655922	0.572864256534033	0.567101121749937	0.808067858984412	Junction	DLPFC
chr15:52568903-52569111(-)	ENSG00000128989.10	ENSG00000128989	ARPP19	-0.0414864718147059	-0.239626135712583	-0.572852901757343	0.567108802119475	0.808067858984412	Junction	DLPFC
chr10:73842542-73847224(-)	ENSG00000148660.20	ENSG00000148660	CAMK2G	0.0182150885209934	4.21852037835339	0.572851607755169	0.567109677385561	0.808067858984412	Junction	DLPFC
chr1:212349243-212356625(+)	ENSG00000066027.11	ENSG00000066027	PPP2R5A	-0.0225815521267916	2.63755554416649	-0.572845564420963	0.567113765119509	0.808067858984412	Junction	DLPFC
chr7:158743679-158748193(-)	ENSG00000117868.15	ENSG00000117868	ESYT2	0.0141053809958161	3.23938500342336	0.57283976650369	0.567117686865849	0.808067858984412	Junction	DLPFC
chr12:57490645-57498156(+)	ENSG00000166986.13	ENSG00000166986	MARS	0.01881524567234	3.04005598941918	0.572797591831955	0.567146214461817	0.808100577803642	Junction	DLPFC
chr2:112586115-112586199(+)	ENSG00000125611.15	ENSG00000125611	CHCHD5	-0.0301039696735335	0.97481788843722	-0.572734232859775	0.567189072741904	0.808153714913683	Junction	DLPFC
chrX:154365487-154366023(-)	ENSG00000196924.14	ENSG00000196924	FLNA	-0.0475492132269426	0.408159892614816	-0.57270020125204	0.567212093584609	0.808178586082748	Junction	DLPFC
chr7:40062928-40063022(+)	ENSG00000065883.14	ENSG00000065883	CDK13	-0.0160800720096439	2.79594144164278	-0.572687585061724	0.567220627980692	0.808182816299262	Junction	DLPFC
chr10:73053591-73068845(-)	ENSG00000122884.12	ENSG00000122884	P4HA1	-0.0368023780260489	1.88329031099714	-0.572666424805895	0.567234942266532	0.808195000283112	Junction	DLPFC
chr14:20474949-20475061(+)	ENSG00000198805.11	ENSG00000198805	PNP	-0.0526641542227172	0.307533141830179	-0.572652611175791	0.567244286871592	0.808195000283112	Junction	DLPFC
chr4:2596330-2625261(+)	ENSG00000063978.15	ENSG00000063978	RNF4	-0.0367689946108072	0.323568100153766	-0.572650262201648	0.567245875906283	0.808195000283112	Junction	DLPFC
chr1:55096623-55096951(-)	ENSG00000162402.13	ENSG00000162402	USP24	-0.0172660262974391	2.29958470660352	-0.572629678609136	0.567259800392353	0.808206909736614	Junction	DLPFC
chr6:44262663-44264981(-)	ENSG00000146232.15	ENSG00000146232	NFKBIE	0.0486935610335755	-0.683284912066811	0.572618342886138	0.567267468906106	0.808209905808614	Junction	DLPFC
chr20:46355875-46356573(-)	ENSG00000080189.14	ENSG00000080189	SLC35C2	0.0269425446454838	1.05233437449123	0.572580200839303	0.56729327202092	0.808232343607189	Junction	DLPFC
chr6:33784428-33786733(-)	ENSG00000161904.11	ENSG00000161904	LEMD2	-0.0294085357558285	0.514676127920224	-0.57257860860236	0.567294349182329	0.808232343607189	Junction	DLPFC
chr19:2430953-2431547(-)	ENSG00000176619.11	ENSG00000176619	LMNB2	0.0302097019160647	0.930728171312629	0.572525451506542	0.567330310960287	0.808275648762702	Junction	DLPFC
chr2:28865120-28869578(-)	ENSG00000171103.10	ENSG00000171103	TRMT61B	0.0392952466670489	0.0261067782999934	0.572460786375063	0.567374059619763	0.808328758750556	Junction	DLPFC
chr7:45728314-45728831(-)	ENSG00000214765.8	ENSG00000214765	SEPT7P2	-0.0481956415516916	-0.198416969923932	-0.572453895175319	0.567378721899587	0.808328758750556	Junction	DLPFC
chr2:62858511-62859168(+)	ENSG00000115504.14	ENSG00000115504	EHBP1	0.0302267058711804	2.53799354913733	0.57240772594849	0.567409958424143	0.808365329813925	Junction	DLPFC
chrX:43712797-43728172(+)	ENSG00000189221.9	ENSG00000189221	MAOA	-0.0287405611670049	1.97987541110376	-0.572386138587245	0.567424563980431	0.808378206944514	Junction	DLPFC
chr4:78887285-78910609(+)	ENSG00000138756.17	ENSG00000138756	BMP2K	-0.0410333399328097	0.33937568212062	-0.572372869122446	0.567433541912005	0.808378704662445	Junction	DLPFC
chr1:205797004-205797903(-)	ENSG00000133065.10	ENSG00000133065	SLC41A1	-0.0360541001450311	0.799019479946972	-0.572369166652566	0.567436046962774	0.808378704662445	Junction	DLPFC
chr5:140651807-140652087(+)	ENSG00000113141.16	ENSG00000113141	IK	0.0153448574347095	3.84409359516071	0.572359564938359	0.567442543402743	0.80838002901598	Junction	DLPFC
chr7:893816-893898(+)	ENSG00000164828.17	ENSG00000164828	SUN1	0.0208655487806907	2.16263704505441	0.572348985767949	0.567449701222866	0.808382295538066	Junction	DLPFC
chr10:17157785-17159145(-)	ENSG00000107614.21	ENSG00000107614	TRDMT1	-0.034910988787694	0.625960934676879	-0.572290761522147	0.567489096268362	0.808430486344376	Junction	DLPFC
chr5:10397345-10400783(+)	ENSG00000145495.14	ENSG00000145495	MARCH6	0.0171062455765588	4.86714769294032	0.572265578169995	0.567506135957138	0.808446829646836	Junction	DLPFC
chr19:48234544-48240961(-)	ENSG00000105483.16	ENSG00000105483	CARD8	0.0490453386359613	-0.327267806118357	0.572254754409128	0.567513459661277	0.808449331756405	Junction	DLPFC
chr20:35001159-35001244(+)	ENSG00000078814.15	ENSG00000078814	MYH7B	-0.0383476950635148	0.0126320991656772	-0.572231141219447	0.567529437261332	0.808464161573379	Junction	DLPFC
chr16:30116791-30116893(-)	ENSG00000102882.11	ENSG00000102882	MAPK3	0.0191627021233089	3.82446721337108	0.572202125953419	0.567549070411974	0.80847644933676	Junction	DLPFC
chr12:124430788-124437929(-)	ENSG00000196498.13	ENSG00000196498	NCOR2	-0.0227537439864662	2.54748198236409	-0.572201937324925	0.567549198048324	0.80847644933676	Junction	DLPFC
chr12:123317357-123319899(-)	ENSG00000139697.12	ENSG00000139697	SBNO1	0.0195598283091957	3.46658913594015	0.57218887375498	0.567558037607394	0.80848111037875	Junction	DLPFC
chr1:954083-955922(-)	ENSG00000188976.10	ENSG00000188976	NOC2L	-0.0201031586331421	1.95979841693098	-0.572179189498091	0.567564590572577	0.808482514129663	Junction	DLPFC
chr11:119113989-119114079(+)	ENSG00000172375.12	ENSG00000172375	C2CD2L	0.0250030848890009	1.98464405757755	0.572170594957606	0.567570406198935	0.808482867541393	Junction	DLPFC
chr12:109521325-109521440(+)	ENSG00000151148.13	ENSG00000151148	UBE3B	-0.0308012215849055	1.78814846081224	-0.572146449303911	0.567586744875575	0.808490984901829	Junction	DLPFC
chr16:31110762-31111090(+)	ENSG00000103507.13	ENSG00000103507	BCKDK	-0.0212988699805396	1.71926869515672	-0.572145717741249	0.567587239906737	0.808490984901829	Junction	DLPFC
chr15:43582953-43583403(-)	ENSG00000168781.21	ENSG00000168781	PPIP5K1	0.0315899753268902	2.34895970186424	0.572127784576566	0.567599374920321	0.808500339686495	Junction	DLPFC
chr8:3616798-3708413(-)	ENSG00000183117.18	ENSG00000183117	CSMD1	0.0290985269278345	2.68908916687055	0.572089178446002	0.567625499339445	0.808527912244792	Junction	DLPFC
chr19:13960581-13960939(+)	ENSG00000132017.10	ENSG00000132017	DCAF15	0.0405483028997538	-0.0621441594355654	0.572082723164209	0.56762986762662	0.808527912244792	Junction	DLPFC
chr3:184578467-184579476(+)	ENSG00000182580.2	ENSG00000182580	EPHB3	-0.0421967919463613	-0.665789843827061	-0.572065720871089	0.567641373150416	0.80853316374093	Junction	DLPFC
chr7:128629459-128638773(+)				0.0570497129988152	-0.662823826847892	0.572060819123327	0.567644690204717	0.80853316374093	Junction	DLPFC
chrX:49248735-49248816(+)	ENSG00000101997.12	ENSG00000101997	CCDC22	-0.0343256928661866	0.167173331700148	-0.572004506299907	0.567682798238627	0.808574025900878	Junction	DLPFC
chr14:65093816-65102303(-)	ENSG00000125952.18	ENSG00000125952	MAX	-0.0227705618999003	1.53307855961661	-0.572001970196605	0.567684514500298	0.808574025900878	Junction	DLPFC
chr16:4823908-4832773(-)	ENSG00000140632.16	ENSG00000140632	GLYR1	-0.0461010253271146	-0.755106396481578	-0.571975160706336	0.567702657486603	0.80857697418893	Junction	DLPFC
chr2:131516958-131517726(+)	ENSG00000152117.17	ENSG00000152117	AC093838.4	0.0464726927801868	-0.206193269634779	0.571974825736472	0.567702884175021	0.80857697418893	Junction	DLPFC
chr11:3093053-3093526(-)	ENSG00000021762.19	ENSG00000021762	OSBPL5	-0.0379069083013963	-0.0598103113806001	-0.571968639602824	0.567707070603766	0.80857697418893	Junction	DLPFC
chr16:28981616-28981900(+)	ENSG00000169682.17	ENSG00000169682	SPNS1	-0.0412530470336917	-0.172733610080775	-0.571963700816203	0.567710412908566	0.80857697418893	Junction	DLPFC
chr6:135302818-135318518(-)	ENSG00000135541.20	ENSG00000135541	AHI1	-0.0511291356422079	1.43002444757026	-0.571957771869536	0.567714425312853	0.80857697418893	Junction	DLPFC
chr1:236832079-236835546(+)	ENSG00000116984.12	ENSG00000116984	MTR	-0.0199615021282069	2.58092934367746	-0.571914655957716	0.567743604340794	0.808610602019891	Junction	DLPFC
chr12:45416905-45421070(+)	ENSG00000177119.15	ENSG00000177119	ANO6	-0.0447500993089601	0.0376750095958896	-0.571903406679404	0.567751217495776	0.80861351423054	Junction	DLPFC
chr1:92167986-92168865(+)	ENSG00000189195.10	ENSG00000189195	BTBD8	-0.0319116105960974	0.810305305407176	-0.57187518881652	0.567770314666861	0.808626849551254	Junction	DLPFC
chr9:109176697-109182728(-)	ENSG00000095203.14	ENSG00000095203	EPB41L4B	0.0392406486912483	1.67028204455271	0.571873115792497	0.567771717651847	0.808626849551254	Junction	DLPFC
chr21:33599249-33602233(-)	ENSG00000205758.11	ENSG00000205758	CRYZL1	-0.0170154342610449	2.98939245416187	-0.571856351364129	0.567783063573543	0.808635077712956	Junction	DLPFC
chr15:91003132-91004876(-)	ENSG00000184056.14	ENSG00000184056	VPS33B	0.025550873359536	1.01761898766203	0.571822910686144	0.567805696064339	0.80865937985629	Junction	DLPFC
chr2:55336819-55339463(-)	ENSG00000115355.15	ENSG00000115355	CCDC88A	-0.0276469520388028	3.90211060190444	-0.571797880395861	0.567822636728739	0.808672751202125	Junction	DLPFC
chr17:4718024-4718260(+)	ENSG00000141480.17	ENSG00000141480	ARRB2	0.0213478990077175	2.27604969559314	0.571779007147478	0.567835410427494	0.808672751202125	Junction	DLPFC
chr6:18162925-18166266(+)	ENSG00000165097.13	ENSG00000165097	KDM1B	-0.0225745479618442	1.4601515605867	-0.57177751785233	0.56783641841076	0.808672751202125	Junction	DLPFC
chr12:55697069-55697215(-)	ENSG00000135424.15	ENSG00000135424	ITGA7	-0.0308613734433351	1.36605541727976	-0.571758034421581	0.56784960524626	0.808672751202125	Junction	DLPFC
chr17:68043000-68043099(+)	ENSG00000182481.8	ENSG00000182481	KPNA2	-0.0260045343999948	2.57917736573916	-0.571739491724358	0.567862155508294	0.808672751202125	Junction	DLPFC
chr5:66044299-66046352(+)	ENSG00000112851.14	ENSG00000112851	ERBIN	-0.0499617337470205	0.260419176901247	-0.5717333956166	0.567866281568745	0.808672751202125	Junction	DLPFC
chr19:36991847-36996316(+)	ENSG00000198453.12	ENSG00000198453	ZNF568	0.0331720897445502	0.155334912099778	0.571728648742283	0.567869494430457	0.808672751202125	Junction	DLPFC
chr11:48123871-48124967(+)	ENSG00000149177.12	ENSG00000149177	PTPRJ	0.0186299949182735	1.99981558808846	0.571723490235427	0.567872985910341	0.808672751202125	Junction	DLPFC
chr14:24157639-24157897(+)	ENSG00000092098.16	ENSG00000092098	RNF31	-0.0320536215353221	0.808718388474511	-0.571714580060407	0.567879016690772	0.808672751202125	Junction	DLPFC
chr7:130537416-130541841(+)				0.0545603202847543	1.89725782311141	0.571706773899699	0.567884300253273	0.808672751202125	Junction	DLPFC
chr20:1320436-1392833(-)	ENSG00000274322.1	ENSG00000274322	RP11-314N13.10	-0.0640660689323803	-0.899168801401745	-0.571701120313852	0.567888126870537	0.808672751202125	Junction	DLPFC
chr10:103417933-103418439(+)	ENSG00000148843.13	ENSG00000148843	PDCD11	-0.0267381605084869	0.81845608914001	-0.571696039135285	0.567891566065754	0.808672751202125	Junction	DLPFC
chr3:55606967-55683793(-)	ENSG00000187672.12	ENSG00000187672	ERC2	0.033258022341349	2.11202566222793	0.57168097992839	0.567901758947263	0.808672751202125	Junction	DLPFC
chr10:60076455-60080536(-)	ENSG00000151150.21	ENSG00000151150	ANK3	0.0164213358920387	3.47528095760125	0.571677424751127	0.567904165295354	0.808672751202125	Junction	DLPFC
chr21:43981188-43982303(+)	ENSG00000160216.18	ENSG00000160216	AGPAT3	-0.0189018194855835	3.26194296173738	-0.571660178373739	0.567915838703306	0.808672751202125	Junction	DLPFC
chr16:15136751-15136868(-)	ENSG00000250251.6	ENSG00000250251	PKD1P6	0.0511222764779393	0.0149893851367765	0.571643234890148	0.567927307206413	0.808672751202125	Junction	DLPFC
chr17:43012278-43013046(+)	ENSG00000068079.7	ENSG00000068079	IFI35	0.0537031892531434	-0.457188377355332	0.571638641235636	0.567930416523673	0.808672751202125	Junction	DLPFC
chr3:183989384-184014263(-)	ENSG00000114770.16	ENSG00000114770	ABCC5	0.0177930791811428	3.09958347861821	0.571634533837373	0.567933196714499	0.808672751202125	Junction	DLPFC
chr1:31737756-31738199(-)	ENSG00000121753.12	ENSG00000121753	ADGRB2	0.0310770377360729	3.19030231637753	0.571625819106441	0.567939095510378	0.808672751202125	Junction	DLPFC
chr3:179576727-179576823(+)	ENSG00000136518.16	ENSG00000136518	ACTL6A	-0.0567917610052876	-0.41574236526966	-0.571614494101901	0.567946761182904	0.808672751202125	Junction	DLPFC
chr14:59459005-59460971(-)	ENSG00000181619.11	ENSG00000181619	GPR135	0.0473656252364064	0.0171520649518234	0.57160610011352	0.567952442940401	0.808672751202125	Junction	DLPFC
chr14:24172609-24172712(+)	ENSG00000100918.12	ENSG00000100918	REC8	-0.0492925273575576	-0.66789257710386	-0.571602212704946	0.567955074274813	0.808672751202125	Junction	DLPFC
chr4:151103080-151104176(+)	ENSG00000145425.9	ENSG00000145425	RPS3A	-0.0144800858155955	6.78246105969822	-0.571593269130943	0.567961128081626	0.808672751202125	Junction	DLPFC
chr19:5692209-5693297(-)	ENSG00000196365.11	ENSG00000196365	LONP1	-0.0211505019667581	2.2556374422244	-0.571586437415296	0.567965752415649	0.808672751202125	Junction	DLPFC
chr8:1923596-1923773(+)	ENSG00000283239.1	ENSG00000283239	KBTBD11-OT1	-0.0401553838921601	1.07933164127466	-0.571583931040184	0.567967448965577	0.808672751202125	Junction	DLPFC
chr9:120869946-120870442(-)	ENSG00000119403.13	ENSG00000119403	PHF19	-0.044669338412175	0.019033550639998	-0.571577972500098	0.567971482274563	0.808672751202125	Junction	DLPFC
chrX:124547091-124561670(-)	ENSG00000009694.13	ENSG00000009694	TENM1	-0.0313895265846566	1.07092330277986	-0.571572222557829	0.567975374397673	0.808672751202125	Junction	DLPFC
chr15:38253218-38299372(+)	ENSG00000166068.12	ENSG00000166068	SPRED1	0.0193196618664861	2.89447514801186	0.571569998026366	0.567976880181502	0.808672751202125	Junction	DLPFC
chr21:29042529-29043422(+)	ENSG00000156256.14	ENSG00000156256	USP16	-0.0256960633816555	2.62703547579936	-0.571564467637154	0.567980623706496	0.808672751202125	Junction	DLPFC
chr1:46029568-46029830(+)	ENSG00000086015.20	ENSG00000086015	MAST2	-0.0228854139673496	1.50529226655724	-0.571559278758007	0.567984136073829	0.808672751202125	Junction	DLPFC
chrX:47226028-47226278(+)	ENSG00000102225.15	ENSG00000102225	CDK16	-0.0189015711786187	4.13384417411626	-0.571553986071618	0.567987718719335	0.808672751202125	Junction	DLPFC
chr7:155672916-155678607(+)	ENSG00000184863.10	ENSG00000184863	RBM33	0.0250708615334778	3.08006683064431	0.571544597876289	0.567994073661745	0.808673870412438	Junction	DLPFC
chr7:72694823-72713620(-)	ENSG00000277149.4	ENSG00000277149	TYW1B	0.034108053359958	0.630050980735999	0.571498257216223	0.568025442515342	0.808706045508099	Junction	DLPFC
chr10:49470890-49470974(-)	ENSG00000225830.11	ENSG00000225830	ERCC6	-0.0222962202723203	1.48564182611265	-0.571494758577692	0.568027810842547	0.808706045508099	Junction	DLPFC
chr2:213310178-213317218(+)	ENSG00000144451.18	ENSG00000144451	SPAG16	-0.0173921260098315	3.756868343995	-0.571471894803396	0.568043288093725	0.808718745796402	Junction	DLPFC
chr20:2861705-2861804(+)	ENSG00000215305.9	ENSG00000215305	VPS16	0.0272545659057938	0.955231576498919	0.571453801638812	0.56805553610373	0.808718745796402	Junction	DLPFC
chr21:33504528-33505560(-)	ENSG00000159131.16	ENSG00000159131	GART	-0.0324065397127338	0.738636315320715	-0.5714503364744	0.568057881831041	0.808718745796402	Junction	DLPFC
chr8:94400464-94404076(-)	ENSG00000197275.13	ENSG00000197275	RAD54B	0.0286178946871708	0.765726375045747	0.571434777898807	0.568068414195487	0.808718745796402	Junction	DLPFC
chr6:13642592-13644544(-)	ENSG00000010017.12	ENSG00000010017	RANBP9	0.0140045604676323	3.97464724936635	0.571428784188457	0.568072471657618	0.808718745796402	Junction	DLPFC
chr17:58347585-58351401(-)	ENSG00000213246.6	ENSG00000213246	SUPT4H1	-0.0179037881230993	2.72510684985304	-0.571425805824502	0.568074487876168	0.808718745796402	Junction	DLPFC
chr2:220810933-220824783(+)				-0.045146138489011	-0.307020331129586	-0.571416941417048	0.568080488701993	0.808718745796402	Junction	DLPFC
chr3:13875174-13879745(-)	ENSG00000154764.5	ENSG00000154764	WNT7A	0.0524560425378704	-0.473440080257108	0.57141576569044	0.568081284621056	0.808718745796402	Junction	DLPFC
chr1:151369770-151372637(-)	ENSG00000143416.20	ENSG00000143416	SELENBP1	0.0324403383581465	2.05152995561663	0.571386621105778	0.568101014489947	0.808738904752104	Junction	DLPFC
chr11:133921398-133922176(-)	ENSG00000080854.14	ENSG00000080854	IGSF9B	0.0433848852572397	0.308954862553164	0.571377591744106	0.568107127120154	0.808739678234102	Junction	DLPFC
chr8:51861247-51898929(-)	ENSG00000168300.13	ENSG00000168300	PCMTD1	-0.0300553840020336	1.39947112251958	-0.571346880184097	0.568127918240465	0.808761347339139	Junction	DLPFC
chr8:50450730-50457021(+)	ENSG00000147481.14	ENSG00000147481	SNTG1	0.0440447522253433	-0.364318568298993	0.571300498970503	0.568159318099989	0.808798117995194	Junction	DLPFC
chr2:86049043-86049159(-)	ENSG00000068654.15	ENSG00000068654	POLR1A	-0.0253686786052183	0.935751191735589	-0.571291994300647	0.568165075811202	0.808798385637172	Junction	DLPFC
chr20:64265430-64267967(+)	ENSG00000203880.11	ENSG00000203880	PCMTD2	0.0512501449480426	-0.809674212362939	0.571278794058281	0.568174012507971	0.808803178601646	Junction	DLPFC
chr16:71678986-71679388(-)	ENSG00000040199.18	ENSG00000040199	PHLPP2	0.0174459866332273	2.68764969052487	0.571255502201618	0.568189781493738	0.808817697230048	Junction	DLPFC
chr14:31149161-31149998(-)	ENSG00000092148.12	ENSG00000092148	HECTD1	-0.013667005197267	3.73941359801006	-0.571230956432312	0.568206399627331	0.808833424323206	Junction	DLPFC
chr1:9744006-9744394(-)	ENSG00000171603.16	ENSG00000171603	CLSTN1	0.0213136671812406	5.98220343554587	0.571200583677831	0.568226963106825	0.808854767194644	Junction	DLPFC
chr9:128515640-128522667(+)	ENSG00000119392.14	ENSG00000119392	GLE1	0.0237512993164279	1.33400457414894	0.571167419719548	0.568249416742871	0.808878800204864	Junction	DLPFC
chr9:137352202-137352619(-)	ENSG00000187609.15	ENSG00000187609	EXD3	-0.0381154246791288	0.179593979407799	-0.571146459915104	0.568263607784388	0.808891071408428	Junction	DLPFC
chr15:49918951-49920245(-)	ENSG00000104043.14	ENSG00000104043	ATP8B4	-0.0521779807022347	-0.769759049213323	-0.571071565377345	0.568314317257658	0.808955323781856	Junction	DLPFC
chr3:11033740-11034530(+)	ENSG00000157103.10	ENSG00000157103	SLC6A1	0.0195488817757241	3.91236559712791	0.571054580364663	0.568325817745044	0.808963764218362	Junction	DLPFC
chr3:183017338-183020129(-)	ENSG00000078070.12	ENSG00000078070	MCCC1	0.0210464481422137	2.1578576187134	0.571039900800971	0.568335757311737	0.808969982672508	Junction	DLPFC
chr2:135675487-135680172(+)	ENSG00000048991.16	ENSG00000048991	R3HDM1	0.0165310822602766	4.6479608572518	0.571019691740771	0.568349441049935	0.808981530411931	Junction	DLPFC
chr6:6145773-6151812(-)	ENSG00000124491.15	ENSG00000124491	F13A1	0.0677127715802565	-0.938826017699129	0.570962200615863	0.568388369677956	0.809028434167173	Junction	DLPFC
chr12:1266288-1289851(+)	ENSG00000082805.19	ENSG00000082805	ERC1	-0.0693082858383531	-0.593525878538423	-0.570947834716574	0.56839809737497	0.809028434167173	Junction	DLPFC
chr3:132505416-132507236(+)	ENSG00000138246.15	ENSG00000138246	DNAJC13	-0.0191128257284949	2.41327688634327	-0.570946343551356	0.568399107104256	0.809028434167173	Junction	DLPFC
chr21:37096644-37108391(+)	ENSG00000182670.13	ENSG00000182670	TTC3	0.0187862795518386	3.43664750375815	0.570918407615084	0.568418023834643	0.80904742916494	Junction	DLPFC
chr2:191836718-191846442(-)	ENSG00000168497.4	ENSG00000168497	SDPR	-0.0614704272510649	-0.150483241010624	-0.570891414965068	0.568436302108888	0.80905915585941	Junction	DLPFC
chr6:108664890-108679826(+)	ENSG00000118689.14	ENSG00000118689	FOXO3	0.0435281302358667	3.22101501269535	0.570889785192975	0.568437405730248	0.80905915585941	Junction	DLPFC
chr10:119588249-119596433(-)	ENSG00000151923.17	ENSG00000151923	TIAL1	-0.0339940576500852	0.70814860243272	-0.570867986867387	0.568452166848703	0.809072235356989	Junction	DLPFC
chr14:60977639-60979230(-)	ENSG00000126814.6	ENSG00000126814	TRMT5	-0.0262269872481144	0.976870101058148	-0.57084889294544	0.568465096784011	0.80908270831922	Junction	DLPFC
chr16:4902527-4903885(-)	ENSG00000118898.15	ENSG00000118898	PPL	0.0485279413305995	0.644111797483721	0.570825155612775	0.568481171319976	0.809090065358594	Junction	DLPFC
chr1:8325391-8325817(+)	ENSG00000162426.14	ENSG00000162426	SLC45A1	0.0424891283460189	0.307409037301516	0.570824804204917	0.568481409289307	0.809090065358594	Junction	DLPFC
chr14:24158200-24159863(+)	ENSG00000092098.16	ENSG00000092098	RNF31	-0.0295716449087335	0.530401855089375	-0.570790038755957	0.568504952285011	0.809098085243322	Junction	DLPFC
chr5:134703933-134705326(+)	ENSG00000113615.12	ENSG00000113615	SEC24A	0.0284271138087406	0.77631509148607	0.5707876230346	0.568506588217349	0.809098085243322	Junction	DLPFC
chr2:97209710-97209799(+)	ENSG00000135976.16	ENSG00000135976	ANKRD36	0.0733077586926444	0.17215227901408	0.570784199232252	0.56850890682844	0.809098085243322	Junction	DLPFC
chr4:26640188-26659596(+)	ENSG00000109680.10	ENSG00000109680	TBC1D19	0.0203809430133657	2.08427465112953	0.570783272837085	0.568509534187313	0.809098085243322	Junction	DLPFC
chr6:7601525-7602622(+)	ENSG00000168566.12	ENSG00000168566	SNRNP48	-0.0342731389265935	1.36478031027737	-0.570767039083555	0.568520527810387	0.809098085243322	Junction	DLPFC
chrX:119006236-119009125(+)	ENSG00000175556.16	ENSG00000175556	LONRF3	-0.0456587525575251	-0.271285145367029	-0.570765315705183	0.568521694901502	0.809098085243322	Junction	DLPFC
chr2:148947024-148949838(+)	ENSG00000168280.16	ENSG00000168280	KIF5C	0.0108271479154746	6.17036847301319	0.570758889880816	0.568526046551799	0.809098085243322	Junction	DLPFC
chr6:110746202-110815008(-)	ENSG00000155111.14	ENSG00000155111	CDK19	-0.0391544328767783	1.56855520433086	-0.570749187209045	0.568532617355291	0.809099507013379	Junction	DLPFC
chr16:46924545-46926924(+)	ENSG00000166123.13	ENSG00000166123	GPT2	-0.0226746932539496	2.10167351740873	-0.570736840009035	0.568540979128044	0.809103477524278	Junction	DLPFC
chr21:8401464-8445696(-)				0.167050613399547	-0.773352994536551	0.570714710749247	0.568555965656598	0.809116875704207	Junction	DLPFC
chr5:69117397-69118498(+)	ENSG00000145740.18	ENSG00000145740	SLC30A5	-0.019436684301093	1.83332609264671	-0.570682799244536	0.568577577317819	0.809139301803977	Junction	DLPFC
chr1:180044174-180048535(+)	ENSG00000135837.15	ENSG00000135837	CEP350	-0.022417218120682	1.6997193562094	-0.570674986762904	0.568582868281856	0.809139301803977	Junction	DLPFC
chr10:125836856-125838205(-)	ENSG00000089876.11	ENSG00000089876	DHX32	-0.0313954690212983	1.10035736515239	-0.57065954348848	0.568593327231608	0.809146256192103	Junction	DLPFC
chr15:55491257-55497711(-)	ENSG00000261771.5	ENSG00000261771	DYX1C1-CCPG1	0.0338206667776781	0.218139767833033	0.570646303139063	0.568602294325049	0.809151087453625	Junction	DLPFC
chr9:129915981-129923843(-)	ENSG00000187239.16	ENSG00000187239	FNBP1	-0.0335264747892994	0.916545911928691	-0.570616527254287	0.568622460441213	0.809169785801412	Junction	DLPFC
chr9:66903577-66908237(+)	ENSG00000274349.4	ENSG00000274349	ZNF658	-0.0338069360524149	0.613688340122901	-0.570595925149651	0.568636413693028	0.809169785801412	Junction	DLPFC
chr2:178759045-178760939(+)	ENSG00000237298.9	ENSG00000237298	TTN-AS1	0.0407185284960053	0.185484608182091	0.570594448978217	0.56863741347058	0.809169785801412	Junction	DLPFC
chr15:43376227-43376502(+)	ENSG00000137822.12	ENSG00000137822	TUBGCP4	-0.0254528405417068	1.495233182635	-0.570593992021963	0.568637722956895	0.809169785801412	Junction	DLPFC
chr3:25428889-25461192(+)	ENSG00000077092.18	ENSG00000077092	RARB	0.0399142853738685	1.23606182067513	0.570565094413067	0.568657294829366	0.809189707016742	Junction	DLPFC
chr20:44582732-44589796(+)	ENSG00000168734.13	ENSG00000168734	PKIG	0.0372554474766283	0.385840095372609	0.570555890070127	0.56866352884647	0.809190648485167	Junction	DLPFC
chr17:65852035-65902151(-)	ENSG00000154240.16	ENSG00000154240	CEP112	0.0330261905426413	0.866656277399049	0.570539704537213	0.568674491239106	0.809190745412256	Junction	DLPFC
chr15:30918296-30920544(+)	ENSG00000198690.9	ENSG00000198690	FAN1	0.022423578784131	1.62583555548033	0.570539334646019	0.568674741766025	0.809190745412256	Junction	DLPFC
chr3:138187600-138209816(+)	ENSG00000114098.17	ENSG00000114098	ARMC8	0.0224262911628793	2.03357067373714	0.570530212414076	0.568680920260937	0.809191607838787	Junction	DLPFC
chr3:146123326-146124137(-)	ENSG00000152952.11	ENSG00000152952	PLOD2	0.0384759592931654	0.452302059252328	0.570519183245176	0.568688390368783	0.809194308101715	Junction	DLPFC
chr9:71729915-71730047(-)	ENSG00000135048.13	ENSG00000135048	TMEM2	-0.0279225589430405	1.52090635966399	-0.570489688502616	0.568708367527681	0.809203661560133	Junction	DLPFC
chr1:64673465-64675400(+)	ENSG00000158966.13	ENSG00000158966	CACHD1	0.0311063648976038	0.793868011143558	0.570478838193944	0.568715716662507	0.809203661560133	Junction	DLPFC
chr2:130167591-130172348(-)	ENSG00000136699.19	ENSG00000136699	SMPD4	-0.0364841746199962	1.33969767081058	-0.570462598919137	0.568726715938894	0.809203661560133	Junction	DLPFC
chr11:43919137-43919917(+)	ENSG00000166199.12	ENSG00000166199	ALKBH3	0.0261399050526154	1.11405191316151	0.570461852784685	0.568727221317305	0.809203661560133	Junction	DLPFC
chr17:51001846-51005211(-)	ENSG00000008294.20	ENSG00000008294	SPAG9	-0.0155123647630929	4.95017601957324	-0.570460232400232	0.56872831885123	0.809203661560133	Junction	DLPFC
chr2:154140506-154242029(+)	ENSG00000144278.14	ENSG00000144278	GALNT13	-0.0259554400914845	1.74351208183607	-0.570460114410906	0.568728398768901	0.809203661560133	Junction	DLPFC
chr1:173853568-173853794(+)	ENSG00000117593.9	ENSG00000117593	DARS2	-0.0384455868602346	0.0036635034205917	-0.570446927074139	0.568737330977354	0.809208441819553	Junction	DLPFC
chr6:110127630-110179438(-)	ENSG00000112290.12	ENSG00000112290	WASF1	0.0235759194843382	2.8071525283776	0.57042386589163	0.568752951221738	0.809221143642636	Junction	DLPFC
chr2:134502998-134550569(-)	ENSG00000152128.13	ENSG00000152128	TMEM163	0.035665528895812	0.567152502758463	0.570417292843262	0.568757403443183	0.809221143642636	Junction	DLPFC
chr1:117899217-117906505(-)	ENSG00000196505.10	ENSG00000196505	GDAP2	0.0157795740457228	2.72250197869734	0.570365228203379	0.568792669757571	0.809252016829123	Junction	DLPFC
chr17:75922047-75923185(-)	ENSG00000188878.18	ENSG00000188878	FBF1	-0.0510054185342273	-0.897078521301201	-0.570362540522438	0.568794490303802	0.809252016829123	Junction	DLPFC
chr11:117391216-117392225(+)	ENSG00000110274.14	ENSG00000110274	CEP164	0.033197691312754	0.832338478577447	0.570360576022306	0.568795820993026	0.809252016829123	Junction	DLPFC
chr4:47903324-47905236(-)	ENSG00000170448.11	ENSG00000170448	NFXL1	0.032382766251963	0.967445766632621	0.570339447395831	0.568810132939674	0.809264450260142	Junction	DLPFC
chr10:114300363-114300444(-)	ENSG00000169129.14	ENSG00000169129	AFAP1L2	-0.0277524162066247	0.918690763605679	-0.570315376497522	0.568826438110375	0.809279719243642	Junction	DLPFC
chrX:115629968-115633999(+)	ENSG00000102024.17	ENSG00000102024	PLS3	0.0192088707561457	3.44755585811469	0.570284056538069	0.568847653993567	0.809291681195518	Junction	DLPFC
chr17:28358990-28359314(+)	ENSG00000244045.11	ENSG00000244045	TMEM199	0.0208786182682146	1.49507401156837	0.57027843670547	0.56885146086217	0.809291681195518	Junction	DLPFC
chr20:46583670-46588058(-)	ENSG00000158296.13	ENSG00000158296	SLC13A3	-0.0537085181327081	-0.121259310752314	-0.570276081011514	0.568853056610376	0.809291681195518	Junction	DLPFC
chr1:197172249-197175009(-)	ENSG00000177888.7	ENSG00000177888	ZBTB41	-0.0192140376015038	2.27915360703618	-0.570270055487424	0.568857138313034	0.809291681195518	Junction	DLPFC
chr16:27481192-27483043(-)	ENSG00000077235.17	ENSG00000077235	GTF3C1	-0.0167986932311964	2.78740129185776	-0.570254212026898	0.568867870773479	0.809299021156427	Junction	DLPFC
chr6:33416970-33417096(-)	ENSG00000112514.15	ENSG00000112514	CUTA	0.0130264853625603	4.73114465926037	0.57023629308739	0.568880009293598	0.809302108171036	Junction	DLPFC
chr11:126425024-126425637(-)	ENSG00000149571.11	ENSG00000149571	KIRREL3	-0.0271231172869124	1.95058423965964	-0.570234155908458	0.568881457054392	0.809302108171036	Junction	DLPFC
chr9:64397750-64403716(+)	ENSG00000172014.12	ENSG00000172014	ANKRD20A4	0.157495544832588	-0.882297957757189	0.570226327468032	0.568886760186116	0.809302108171036	Junction	DLPFC
chr4:186251329-186251486(+)	ENSG00000164344.15	ENSG00000164344	KLKB1	0.0708781071935968	-1.22722841649389	0.570203314475597	0.568902349754254	0.809316357428356	Junction	DLPFC
chr4:121828270-121828401(-)	ENSG00000138686.9	ENSG00000138686	BBS7	0.0200935898688799	2.7380721408961	0.57015461359372	0.56893534160749	0.809346097117468	Junction	DLPFC
chr19:16198069-16203458(+)	ENSG00000072958.8	ENSG00000072958	AP1M1	0.0281079616174253	1.71550006851074	0.570148417787206	0.568939538951286	0.809346097117468	Junction	DLPFC
chr12:112193192-112193468(-)	ENSG00000173064.11	ENSG00000173064	HECTD4	-0.0267792741498384	2.63769444635388	-0.570147773474207	0.568939975441426	0.809346097117468	Junction	DLPFC
chr12:56714676-56724451(-)	ENSG00000196531.10	ENSG00000196531	NACA	0.135542401362139	-0.28513141070233	0.570130739118483	0.568951515431878	0.809350869576321	Junction	DLPFC
chr17:76089321-76094413(-)	ENSG00000182473.21	ENSG00000182473	EXOC7	-0.0535566073315971	-0.086983882621847	-0.570126367071836	0.56895447730997	0.809350869576321	Junction	DLPFC
chr6:31356443-31356687(-)	ENSG00000234745.9	ENSG00000234745	HLA-B	0.182728593650919	-0.21427281161373	0.57011363336678	0.56896310390281	0.809354009521383	Junction	DLPFC
chr3:13336919-13337836(-)	ENSG00000132182.11	ENSG00000132182	NUP210	-0.0452888239506452	-0.447260989275632	-0.570106654755139	0.568967831668991	0.809354009521383	Junction	DLPFC
chr17:61895384-61897468(-)	ENSG00000108506.11	ENSG00000108506	INTS2	0.0296225384634033	0.827864092510934	0.570084854325998	0.568982600821379	0.809367090127597	Junction	DLPFC
chr17:1083628-1091664(-)	ENSG00000159842.14	ENSG00000159842	ABR	0.0202175503586401	4.25265101676858	0.570074206795295	0.568989814278497	0.809369422747857	Junction	DLPFC
chr1:146939013-146943290(+)	ENSG00000268043.7	ENSG00000268043	NBPF12	0.0529508836257976	-0.956423221656747	0.570057556867445	0.569001094309539	0.809375654112403	Junction	DLPFC
chr22:30973588-30975169(+)	ENSG00000253352.8	ENSG00000253352	TUG1	-0.0245018565578514	1.41701087025575	-0.570046894318388	0.569008318053902	0.809375654112403	Junction	DLPFC
chr4:6605330-6609106(+)	ENSG00000013288.8	ENSG00000013288	MAN2B2	0.0225489251189452	1.67931117869545	0.570038311097272	0.569014133111408	0.809375654112403	Junction	DLPFC
chr17:8175858-8175958(-)	ENSG00000179029.14	ENSG00000179029	TMEM107	0.0388014381141488	0.136357538672207	0.570034832775715	0.569016489652067	0.809375654112403	Junction	DLPFC
chr13:110489509-110489710(+)	ENSG00000134871.17	ENSG00000134871	COL4A2	-0.0471225591025891	-0.163854131179059	-0.569991976748418	0.569045524721248	0.809409025544576	Junction	DLPFC
chr11:45915837-45916226(-)	ENSG00000121680.15	ENSG00000121680	PEX16	-0.0210400808005928	2.10969118056749	-0.569970461756225	0.569060101451956	0.809416245075055	Junction	DLPFC
chr7:92200805-92201306(-)	ENSG00000001631.15	ENSG00000001631	KRIT1	0.0189644831212481	2.20511559879945	0.569967678922483	0.56906198687674	0.809416245075055	Junction	DLPFC
chr5:75459182-75505981(-)	ENSG00000113163.15	ENSG00000113163	COL4A3BP	0.0201701282366315	2.61672584169911	0.569955160166754	0.569070468617877	0.809416245075055	Junction	DLPFC
chr1:64582305-64602805(+)	ENSG00000158966.13	ENSG00000158966	CACHD1	0.0303997994169789	1.28966815802346	0.569948850765105	0.569074743403677	0.809416245075055	Junction	DLPFC
chr17:48943976-48944680(-)	ENSG00000159210.9	ENSG00000159210	SNF8	0.0246888059612667	1.38711380182405	0.569936910653847	0.569082833185694	0.809416245075055	Junction	DLPFC
chr16:3311949-3312676(+)	ENSG00000162086.14	ENSG00000162086	ZNF75A	-0.0269306427716031	0.930933696484635	-0.569935123478419	0.569084044055173	0.809416245075055	Junction	DLPFC
chr6:57190601-57193841(-)	ENSG00000112210.11	ENSG00000112210	RAB23	0.0187250172696831	2.41553921396735	0.569904929861994	0.569104501399124	0.80943741372184	Junction	DLPFC
chr5:149835366-149836262(+)	ENSG00000155846.16	ENSG00000155846	PPARGC1B	0.0523068733596123	-0.361293907117695	0.569869377442881	0.569128589991485	0.809463746628503	Junction	DLPFC
chr6:30335976-30339907(+)	ENSG00000204599.14	ENSG00000204599	TRIM39	-0.0367384406573815	-0.117330497733088	-0.569843048001277	0.569146429857416	0.809481191628941	Junction	DLPFC
chr15:56682478-56689040(-)	ENSG00000137871.19	ENSG00000137871	ZNF280D	-0.0213948616638511	2.73285077867609	-0.569821123439534	0.56916128534261	0.809494391727229	Junction	DLPFC
chr5:115231022-115236389(-)	ENSG00000164219.9	ENSG00000164219	PGGT1B	-0.0261086573207828	0.825396197384195	-0.569805145939092	0.569172111378362	0.809501860704957	Junction	DLPFC
chr11:86256513-86257514(+)	ENSG00000074266.18	ENSG00000074266	EED	-0.0293214928427614	0.637321682142666	-0.569781064180773	0.569188428884261	0.809505928220087	Junction	DLPFC
chr16:23665729-23667046(+)	ENSG00000166847.9	ENSG00000166847	DCTN5	0.0170503104773222	3.00287756510439	0.569764905553023	0.569199377899223	0.809505928220087	Junction	DLPFC
chr2:151251665-151252754(-)	ENSG00000184898.6	ENSG00000184898	RBM43	-0.0480394586621524	-0.622178888424838	-0.569756539382776	0.569205046819001	0.809505928220087	Junction	DLPFC
chr16:2091598-2091780(-)	ENSG00000008710.18	ENSG00000008710	PKD1	0.0453692523933743	0.557165695508474	0.569748949975076	0.569210189427634	0.809505928220087	Junction	DLPFC
chr8:23258831-23259065(+)	ENSG00000147457.13	ENSG00000147457	CHMP7	0.0183330696637809	2.02973042098998	0.5697487467234	0.569210327151972	0.809505928220087	Junction	DLPFC
chr8:58446069-58447388(+)	ENSG00000215114.7	ENSG00000215114	UBXN2B	-0.0196222839544688	2.40375102970176	-0.569746161622651	0.569212078830378	0.809505928220087	Junction	DLPFC
chr15:44573746-44574901(-)	ENSG00000104133.14	ENSG00000104133	SPG11	-0.0245837184849581	1.32221132274849	-0.569743336265585	0.569213993310734	0.809505928220087	Junction	DLPFC
chr3:198185565-198186448(+)	ENSG00000236438.7	ENSG00000236438	FAM157A	0.042902892908565	1.16869049489184	0.569730584817012	0.569222633813783	0.809510288381497	Junction	DLPFC
chr2:203402735-203411284(+)	ENSG00000138443.15	ENSG00000138443	ABI2	0.019647018047365	2.84752881483007	0.569720021829275	0.569229791442545	0.80951253963371	Junction	DLPFC
chr16:50368299-50368725(-)	ENSG00000166164.15	ENSG00000166164	BRD7	-0.035416134886484	1.03234043691457	-0.569711365535123	0.569235657101146	0.809512953524422	Junction	DLPFC
chr15:68787536-68787769(-)	ENSG00000140350.15	ENSG00000140350	ANP32A	-0.0157295602735053	4.06684967853247	-0.56968297997235	0.569254891865776	0.809527300322025	Junction	DLPFC
chr14:69771106-69771193(+)	ENSG00000100650.15	ENSG00000100650	SRSF5	0.0147065626989523	4.91656701177144	0.569675679154025	0.569259839132575	0.809527300322025	Junction	DLPFC
chr7:130411192-130412178(-)	ENSG00000106477.18	ENSG00000106477	CEP41	-0.0320197584886959	1.21711265729701	-0.569670279282813	0.569263498270388	0.809527300322025	Junction	DLPFC
chr2:168065382-168074981(-)	ENSG00000198648.10	ENSG00000198648	STK39	0.0157665123740524	5.09119602481999	0.569663570479367	0.569268044401256	0.809527300322025	Junction	DLPFC
chr14:23128197-23129649(-)	ENSG00000092068.19	ENSG00000092068	SLC7A8	0.0338726335385832	0.844827174973661	0.569653400942188	0.569274935685213	0.809529172523601	Junction	DLPFC
chr13:32732225-32735171(+)	ENSG00000083642.18	ENSG00000083642	PDS5B	0.0203190824671816	2.93603100756675	0.569636721969933	0.569286238108574	0.809537317423945	Junction	DLPFC
chr7:33367863-33383665(+)	ENSG00000122507.20	ENSG00000122507	BBS9	0.0224296443168231	2.55865838035526	0.569616336073881	0.569300052656693	0.809549034425415	Junction	DLPFC
chr11:865826-865917(+)	ENSG00000214063.10	ENSG00000214063	TSPAN4	0.050900008763289	-0.97203024819435	0.569593811098674	0.569315316943498	0.809562812716737	Junction	DLPFC
chr16:14931076-14932570(+)	ENSG00000183458.13	ENSG00000183458	RP11-958N24.1	0.0342800965568742	2.09911645253647	0.569559503481369	0.569338566238901	0.8095692107595	Junction	DLPFC
chr13:25254435-25257195(-)	ENSG00000139505.11	ENSG00000139505	MTMR6	0.0211978472615662	2.63437319639101	0.569559115035186	0.569338829480425	0.8095692107595	Junction	DLPFC
chr15:101058142-101061170(+)	ENSG00000154237.12	ENSG00000154237	LRRK1	0.0359125503089562	0.490640570628893	0.569554405327454	0.569342021151494	0.8095692107595	Junction	DLPFC
chr14:23967267-23968756(+)	ENSG00000157326.18	ENSG00000157326	DHRS4	0.0545845873150259	0.399341707512762	0.569554264891522	0.56934211632214	0.8095692107595	Junction	DLPFC
chr9:97658744-97660945(+)	ENSG00000136937.12	ENSG00000136937	NCBP1	-0.0233286394785511	2.1051688559278	-0.569532332417609	0.569356979618161	0.809575316968955	Junction	DLPFC
chr6:36743763-36744267(-)	ENSG00000124772.11	ENSG00000124772	CPNE5	0.035707057668445	1.46262441002012	0.569531474958201	0.569357560708827	0.809575316968955	Junction	DLPFC
chr12:12821397-12821654(+)	ENSG00000178878.12	ENSG00000178878	APOLD1	-0.021780505608821	1.86800568490633	-0.569490018232206	0.56938565580829	0.809598237030818	Junction	DLPFC
chr8:39234083-39246082(+)	ENSG00000197140.14	ENSG00000197140	ADAM32	0.0352458877647817	0.575458520387918	0.569485144329314	0.569388958881391	0.809598237030818	Junction	DLPFC
chr12:101374940-101375623(+)	ENSG00000120800.4	ENSG00000120800	UTP20	-0.0531300362091578	-0.932423850048733	-0.569483009696803	0.569390405537486	0.809598237030818	Junction	DLPFC
chr14:22830255-22833417(+)	ENSG00000172590.18	ENSG00000172590	MRPL52	0.0198667383408589	2.64565012518183	0.569470953880253	0.569398575885782	0.809601926942896	Junction	DLPFC
chr4:127714094-127716324(+)	ENSG00000164066.12	ENSG00000164066	INTU	0.0267788045261859	1.66131579255136	0.569452415527245	0.569411139623978	0.809603666100134	Junction	DLPFC
chr12:6448738-6450892(-)	ENSG00000215039.6	ENSG00000215039	CD27-AS1	0.0452492308594887	0.0516163352823127	0.569446067031024	0.569415442131904	0.809603666100134	Junction	DLPFC
chr7:32975372-32976353(+)	ENSG00000122642.10	ENSG00000122642	FKBP9	0.0223304304669921	2.46255686729743	0.569444469546611	0.569416524782769	0.809603666100134	Junction	DLPFC
chr3:17014912-17042873(+)	ENSG00000154822.16	ENSG00000154822	PLCL2	0.0324631743638706	2.26688373123319	0.569420593274557	0.569432706383184	0.809609235502213	Junction	DLPFC
chr8:42309026-42314321(+)	ENSG00000104365.13	ENSG00000104365	IKBKB	-0.0362696808299944	0.376024441450426	-0.569418923726135	0.569433837889905	0.809609235502213	Junction	DLPFC
chr8:108203504-108214606(-)	ENSG00000104408.9	ENSG00000104408	EIF3E	-0.0188896412157479	4.05177092795286	-0.5694111726352	0.569439091067916	0.809609235502213	Junction	DLPFC
chr15:76767089-76771741(-)	ENSG00000140386.12	ENSG00000140386	SCAPER	0.0183025856512152	2.34127521147998	0.569403184329403	0.569444505038816	0.809609235502213	Junction	DLPFC
chr8:53987026-53988113(-)	ENSG00000187735.12	ENSG00000187735	TCEA1	-0.0305600769271196	3.26405912569567	-0.569397214038372	0.569448551342427	0.809609235502213	Junction	DLPFC
chr17:29495728-29498317(+)	ENSG00000160551.10	ENSG00000160551	TAOK1	-0.012581979927276	4.07735339415567	-0.569389331610753	0.569453893598142	0.809609235502213	Junction	DLPFC
chr3:184144708-184144883(+)	ENSG00000145191.12	ENSG00000145191	EIF2B5	0.0186914462327966	1.99282672499185	0.569374438660706	0.569463987247993	0.809611314855065	Junction	DLPFC
chr11:73899245-73900310(+)	ENSG00000175575.12	ENSG00000175575	PAAF1	-0.0526521668406878	-0.490331243908779	-0.569370721218642	0.569466506745983	0.809611314855065	Junction	DLPFC
chr7:92506345-92506993(-)	ENSG00000127980.15	ENSG00000127980	PEX1	-0.031346823929431	1.65803339987735	-0.569354916777733	0.56947721827239	0.80961414618304	Junction	DLPFC
chr1:109172569-109173473(+)	ENSG00000116299.16	ENSG00000116299	KIAA1324	0.0334061399332712	1.68008596138398	0.569351330519186	0.569479648887671	0.80961414618304	Junction	DLPFC
chr13:41071574-41072781(+)	ENSG00000120688.8	ENSG00000120688	WBP4	-0.0182045758288653	2.42485458866877	-0.569313849232956	0.569505052425361	0.809642335163068	Junction	DLPFC
chr5:40771864-40775409(-)	ENSG00000132356.11	ENSG00000132356	PRKAA1	-0.0249189277255129	1.63376754950248	-0.569291924320804	0.569519912634948	0.809653819953942	Junction	DLPFC
chr2:32811222-32812503(+)	ENSG00000018699.11	ENSG00000018699	TTC27	0.0431547699222527	-0.398079369530763	0.569285046404062	0.569524574369653	0.809653819953942	Junction	DLPFC
chr1:183630638-183633081(-)	ENSG00000162704.15	ENSG00000162704	ARPC5	-0.0191993673970944	3.3946267386416	-0.569277251512213	0.569529857636559	0.809653819953942	Junction	DLPFC
chr19:49432961-49433725(-)	ENSG00000104888.9	ENSG00000104888	SLC17A7	-0.0400402491865862	5.09617047678407	-0.569247793108555	0.569549824335988	0.809674278410994	Junction	DLPFC
chr1:55178133-55214789(-)	ENSG00000162402.13	ENSG00000162402	USP24	-0.0394594873865873	-0.177597233282684	-0.569220382237884	0.569568403533219	0.809682291817649	Junction	DLPFC
chrX:41542807-41553718(-)	ENSG00000147044.20	ENSG00000147044	CASK	-0.0230121540281649	2.17099325775106	-0.56922021895544	0.569568514207579	0.809682291817649	Junction	DLPFC
chr14:19334082-19337579(-)	ENSG00000244306.9	ENSG00000244306	LINC01296	-0.0959801363921271	-1.3845568831784	-0.569214545124597	0.569572359989346	0.809682291817649	Junction	DLPFC
chr16:14245661-14246472(+)	ENSG00000186260.16	ENSG00000186260	MKL2	0.0285439621845354	3.36334768979778	0.569206571878377	0.569577764359886	0.809682291817649	Junction	DLPFC
chr1:219179247-219193129(+)	ENSG00000143353.11	ENSG00000143353	LYPLAL1	-0.0427982785309555	-0.262263825299242	-0.569195256887061	0.569585433851129	0.809685268090589	Junction	DLPFC
chr14:32577243-32599409(+)	ENSG00000151320.10	ENSG00000151320	AKAP6	0.0131034811631151	4.65717443538538	0.56916362235419	0.56960687653167	0.809689704425502	Junction	DLPFC
chr8:99809531-99817539(+)	ENSG00000132549.18	ENSG00000132549	VPS13B	0.025783919954308	0.859561592970395	0.569154843203269	0.56961282732913	0.809689704425502	Junction	DLPFC
chr16:74899755-74903946(-)	ENSG00000103091.14	ENSG00000103091	WDR59	-0.0542689313281734	-0.933485047835682	-0.569140223791587	0.569622736913676	0.809689704425502	Junction	DLPFC
chr2:25954386-25955540(-)	ENSG00000084731.14	ENSG00000084731	KIF3C	0.0284492312550915	4.39435474266307	0.569133966425513	0.569626978415905	0.809689704425502	Junction	DLPFC
chr20:23367098-23368761(+)	ENSG00000125812.15	ENSG00000125812	GZF1	-0.0364157511124674	0.542392838565423	-0.569133529302622	0.569627274716494	0.809689704425502	Junction	DLPFC
chr15:99566105-99598429(+)	ENSG00000068305.17	ENSG00000068305	MEF2A	0.0276574449468609	1.72239564207238	0.569120411670715	0.569636166442747	0.809689704425502	Junction	DLPFC
chr9:87969350-87969795(-)	ENSG00000156345.17	ENSG00000156345	CDK20	-0.0408718661358136	0.219644566715775	-0.56911407995262	0.569640458392437	0.809689704425502	Junction	DLPFC
chr16:28607078-28608290(-)	ENSG00000196502.11	ENSG00000196502	SULT1A1	0.0336312956963681	1.00950377746161	0.569113069384975	0.569641143406284	0.809689704425502	Junction	DLPFC
chr5:37238961-37239712(-)	ENSG00000197603.13	ENSG00000197603	C5orf42	0.0151631363326454	2.75880823053469	0.569107908110199	0.569644641985451	0.809689704425502	Junction	DLPFC
chrX:147928394-147928658(+)	ENSG00000102081.13	ENSG00000102081	FMR1	0.0164389054367326	3.52353813730581	0.569099080402253	0.569650625886646	0.809689704425502	Junction	DLPFC
chr17:75602595-75602829(+)	ENSG00000266714.6	ENSG00000266714	MYO15B	-0.0475567073819792	-0.147408587639084	-0.569097881639404	0.569651438475711	0.809689704425502	Junction	DLPFC
chr6:43771313-43774340(+)	ENSG00000112715.20	ENSG00000112715	VEGFA	-0.0529313006754298	1.24004200435518	-0.569088781776768	0.569657606893918	0.809689704425502	Junction	DLPFC
chr8:47291138-47396375(+)	ENSG00000164808.16	ENSG00000164808	SPIDR	0.102333759717823	-0.973899702165132	0.569083716350642	0.569661040549367	0.809689704425502	Junction	DLPFC
chr3:138273117-138274448(+)	ENSG00000114098.17	ENSG00000114098	ARMC8	0.0295730223243008	1.26190607526763	0.569072920067376	0.569668358963174	0.809692181217794	Junction	DLPFC
chr2:127654545-127654829(-)	ENSG00000072163.19	ENSG00000072163	LIMS2	0.064809358291856	-1.13102465371118	0.569046987950322	0.569685937600741	0.809709241080905	Junction	DLPFC
chr15:25184076-25184632(+)	ENSG00000224078.12	ENSG00000224078	SNHG14	0.063465892812843	0.822459912102353	0.569014038607291	0.569708273389219	0.809733062004543	Junction	DLPFC
chr15:63624328-63625984(-)	ENSG00000103657.13	ENSG00000103657	HERC1	0.0186259168796115	3.42279925337204	0.56900454964633	0.569714705869183	0.809734279123887	Junction	DLPFC
chr1:69931571-69980378(+)	ENSG00000033122.18	ENSG00000033122	LRRC7	0.0198832786722418	3.38295838479533	0.568946208525738	0.569754255546599	0.809760049829443	Junction	DLPFC
chr2:200933975-200935698(-)	ENSG00000115942.8	ENSG00000115942	ORC2	-0.019979553559392	2.12547906530801	-0.568943357098213	0.56975618857436	0.809760049829443	Junction	DLPFC
chrX:108151859-108152978(+)	ENSG00000101844.17	ENSG00000101844	ATG4A	0.0432961982556139	-0.218080153456338	0.568939429947565	0.569758850856963	0.809760049829443	Junction	DLPFC
chr16:89658422-89660539(+)	ENSG00000167523.13	ENSG00000167523	SPATA33	0.0604311834718278	-0.846097315053007	0.568933197050768	0.569763076256558	0.809760049829443	Junction	DLPFC
chr3:119669666-119675144(-)	ENSG00000138495.6	ENSG00000138495	COX17	0.0191360780193362	3.69588700340113	0.568931392114523	0.56976429986006	0.809760049829443	Junction	DLPFC
chr10:133189670-133189751(+)	ENSG00000171798.17	ENSG00000171798	KNDC1	0.0299080510641765	1.83896753632007	0.56892844818313	0.569766295614563	0.809760049829443	Junction	DLPFC
chr12:66517977-66529830(-)	ENSG00000155974.11	ENSG00000155974	GRIP1	0.0316109171022017	1.24604736711407	0.568903971338575	0.56978288912439	0.809771020690541	Junction	DLPFC
chr15:74033415-74034477(+)	ENSG00000140464.19	ENSG00000140464	PML	-0.0445219132794966	0.101853190567588	-0.568900610172722	0.569785167767007	0.809771020690541	Junction	DLPFC
chr15:43678692-43680836(-)	ENSG00000249839.1	ENSG00000249839	AC011330.5	-0.108165883024635	1.44848987165819	-0.568845447896385	0.569822564674977	0.809816243129334	Junction	DLPFC
chr12:123499537-123523494(-)	ENSG00000188026.12	ENSG00000188026	RILPL1	-0.0227326088656936	2.29261645151418	-0.568829696713002	0.569833243303532	0.809823493766677	Junction	DLPFC
chr20:41512996-41514804(-)	ENSG00000124177.14	ENSG00000124177	CHD6	0.0144057407308254	3.73966305925476	0.568813003036472	0.56984456100676	0.809830741344587	Junction	DLPFC
chr1:172033266-172038318(+)	ENSG00000197959.13	ENSG00000197959	DNM3	-0.014458738587901	4.93689618847694	-0.568800146291369	0.569853277483957	0.809830741344587	Junction	DLPFC
chr10:97452504-97452894(+)	ENSG00000171307.18	ENSG00000171307	ZDHHC16	0.0328060244630345	0.84911298212191	0.568797497195734	0.569855073497142	0.809830741344587	Junction	DLPFC
chr10:97452285-97452414(+)	ENSG00000171307.18	ENSG00000171307	ZDHHC16	0.023327289810561	1.70896526381444	0.568787384849442	0.569861929411693	0.809832559085469	Junction	DLPFC
chr17:1646990-1647834(-)	ENSG00000167705.11	ENSG00000167705	RILP	0.0310239121417619	0.549953404850703	0.568740828813134	0.569893493734289	0.809869489642619	Junction	DLPFC
chr17:75241058-75241399(-)	ENSG00000125447.16	ENSG00000125447	GGA3	-0.0271447644037605	1.0351114011084	-0.56872639009179	0.569903283149686	0.809875475694308	Junction	DLPFC
chr1:53923948-53928371(-)	ENSG00000081870.11	ENSG00000081870	HSPB11	0.0208991650985195	2.62270379931814	0.568713851826683	0.569911784126052	0.80987963067788	Junction	DLPFC
chr7:138869762-138871156(-)	ENSG00000122778.9	ENSG00000122778	KIAA1549	0.0464174296204036	-0.179207534295783	0.56869848789931	0.569922200991593	0.809886508149619	Junction	DLPFC
chr11:112087974-112088866(+)	ENSG00000204370.8	ENSG00000204370	SDHD	-0.0206379836815939	3.67859050699303	-0.568677587559877	0.56993637173516	0.809895069756894	Junction	DLPFC
chr2:109808405-109813459(+)	ENSG00000015568.12	ENSG00000015568	RGPD5	-0.0652949723062901	-0.334950396813746	-0.568661729831006	0.569947123625734	0.809895069756894	Junction	DLPFC
chr1:156937006-156937248(-)	ENSG00000132694.18	ENSG00000132694	ARHGEF11	0.033416576593854	2.14300488003987	0.568647642366807	0.569956675319226	0.809895069756894	Junction	DLPFC
chr6:37287073-37291242(+)	ENSG00000065491.8	ENSG00000065491	TBC1D22B	-0.0278479229936572	0.670747056612593	-0.568632647464989	0.569966842364953	0.809895069756894	Junction	DLPFC
chr4:56323568-56324103(+)	ENSG00000109265.13	ENSG00000109265	KIAA1211	0.0282832602056728	0.958596590717076	0.568632308244791	0.569967072368616	0.809895069756894	Junction	DLPFC
chr14:99874988-99878484(+)	ENSG00000066629.16	ENSG00000066629	EML1	0.0345062680780805	1.07917494796827	0.568625596047875	0.56997162349199	0.809895069756894	Junction	DLPFC
chr11:119015759-119015840(-)	ENSG00000118181.10	ENSG00000118181	RPS25	0.0340457478641479	4.59445905865402	0.568624832393387	0.569972141279718	0.809895069756894	Junction	DLPFC
chr11:76472841-76496214(+)	ENSG00000158636.16	ENSG00000158636	EMSY	-0.0353820354912733	0.862784009847286	-0.568623796193837	0.569972843864059	0.809895069756894	Junction	DLPFC
chr14:35079025-35081021(+)	ENSG00000151327.12	ENSG00000151327	FAM177A1	-0.0257338261934553	3.37411655663617	-0.56859828671375	0.569990140432853	0.809911721995914	Junction	DLPFC
chr6:31622902-31623731(+)	ENSG00000204469.12	ENSG00000204469	PRRC2A	-0.0194207364763504	3.43061227225508	-0.568560088381396	0.570016041081189	0.809940599518227	Junction	DLPFC
chr3:124773913-124796387(-)	ENSG00000082781.11	ENSG00000082781	ITGB5	-0.031374675668156	1.12329113384343	-0.568542174116543	0.570028188168805	0.809949934116233	Junction	DLPFC
chr17:43239794-43251701(-)				-0.0812863860363448	-0.922199654024388	-0.568514258376674	0.570047117182476	0.809968904838905	Junction	DLPFC
chr2:69653283-69720773(+)	ENSG00000196975.15	ENSG00000196975	ANXA4	-0.0545962646686463	-0.713295562403028	-0.568490861489588	0.570062982299068	0.80998352180093	Junction	DLPFC
chr1:25802118-25805141(+)	ENSG00000162430.16	ENSG00000162430	SEPN1	-0.0512726388571258	-0.74641207116664	-0.5684375510062	0.57009913221541	0.81002127754106	Junction	DLPFC
chr5:37727046-37752485(+)	ENSG00000082068.8	ENSG00000082068	WDR70	-0.0304907273871015	1.68456764656446	-0.568432624552366	0.570102472906324	0.81002127754106	Junction	DLPFC
chr16:18520984-18523843(-)	ENSG00000185164.14	ENSG00000185164	NOMO2	-0.0217152246684701	3.86553787748638	-0.568426997058521	0.570106288992842	0.81002127754106	Junction	DLPFC
chr5:82252660-82253313(+)	ENSG00000152348.15	ENSG00000152348	ATG10	-0.0334925795833395	0.33450663360586	-0.568393815936446	0.570128789849417	0.810045321551718	Junction	DLPFC
chr17:74763521-74766935(+)	ENSG00000109062.10	ENSG00000109062	SLC9A3R1	-0.0271862696392037	2.01633579254589	-0.568357380942378	0.570153497718701	0.810072091821311	Junction	DLPFC
chr5:139426358-139428537(-)	ENSG00000170464.9	ENSG00000170464	DNAJC18	-0.016368987183539	2.46074231201686	-0.568349579338023	0.570158788331571	0.810072091821311	Junction	DLPFC
chr2:196322621-196324979(-)	ENSG00000138411.10	ENSG00000138411	HECW2	0.0174001697764861	2.58317529386896	0.568306711299593	0.570187859463273	0.81010546947499	Junction	DLPFC
chr12:124912735-124913190(-)				0.0258297225257849	3.38915588708792	0.568285644844105	0.570202146024358	0.810117841215364	Junction	DLPFC
chr10:73676771-73680070(-)	ENSG00000172650.13	ENSG00000172650	AGAP5	-0.0575255737667162	-0.646161460407865	-0.568244434638325	0.570230093894407	0.810149621903751	Junction	DLPFC
chr17:63805176-63806534(+)	ENSG00000198231.12	ENSG00000198231	DDX42	-0.0157321338862336	3.53021156374587	-0.568204633072061	0.570257087078101	0.810180045620915	Junction	DLPFC
chr16:10472184-10473478(+)	ENSG00000166669.13	ENSG00000166669	ATF7IP2	-0.0481903930352005	-0.674130996153621	-0.568191618117503	0.570265913874981	0.81018465950614	Junction	DLPFC
chr11:126526688-126562834(-)	ENSG00000149571.11	ENSG00000149571	KIRREL3	-0.0241342532432294	1.76042127193856	-0.568182064665406	0.570272393107967	0.810185938117268	Junction	DLPFC
chr2:26364371-26364831(+)	ENSG00000138018.17	ENSG00000138018	EPT1	-0.0154434852393866	3.43491148943977	-0.568160149189274	0.570287256504598	0.810191765174168	Junction	DLPFC
chr17:29572058-29572141(+)	ENSG00000167543.15	ENSG00000167543	TP53I13	-0.0398317299312503	-0.27722337059731	-0.568152822213613	0.570292225808078	0.810191765174168	Junction	DLPFC
chr18:42029442-42033825(+)	ENSG00000078142.11	ENSG00000078142	PIK3C3	-0.0138586879129758	3.6664453857399	-0.568151337854625	0.57029323253297	0.810191765174168	Junction	DLPFC
chr13:26557820-26612960(+)	ENSG00000132970.12	ENSG00000132970	WASF3	-0.0211122566873429	2.18224434297308	-0.568132630578559	0.570305920291703	0.810194726526423	Junction	DLPFC
chr7:74601181-74602364(+)	ENSG00000006704.10	ENSG00000006704	GTF2IRD1	0.0439113533396256	-0.587720428753689	0.568127559647436	0.57030935955169	0.810194726526423	Junction	DLPFC
chr13:110893264-110906032(-)	ENSG00000088448.14	ENSG00000088448	ANKRD10	-0.0426452335903122	0.307469682644752	-0.56809585941561	0.570330859839756	0.810194726526423	Junction	DLPFC
chr17:49406855-49409041(-)	ENSG00000167085.11	ENSG00000167085	PHB	0.0168337872883348	3.26229278949935	0.568092265072433	0.57033329768281	0.810194726526423	Junction	DLPFC
chr15:40898999-40899143(+)	ENSG00000104142.10	ENSG00000104142	VPS18	-0.0211431452381155	1.52590777987061	-0.568085849650089	0.570337648919346	0.810194726526423	Junction	DLPFC
chr11:62766277-62766493(+)	ENSG00000168002.11	ENSG00000168002	POLR2G	-0.0266730794127483	2.59008613894735	-0.568085019046207	0.570338212274525	0.810194726526423	Junction	DLPFC
chr1:43605001-43605189(+)	ENSG00000142949.16	ENSG00000142949	PTPRF	-0.0210416156333549	1.9257743482851	-0.56808260154349	0.570339851941721	0.810194726526423	Junction	DLPFC
chr20:58909424-58909520(+)	ENSG00000087460.23	ENSG00000087460	GNAS	0.0168314676087025	7.27534881273167	0.568082454681961	0.570339951550381	0.810194726526423	Junction	DLPFC
chr3:126608634-126611036(-)	ENSG00000197763.13	ENSG00000197763	TXNRD3	-0.040457808126967	0.0727589624385585	-0.568061849019705	0.570353927399259	0.810196579813189	Junction	DLPFC
chr6:152310874-152316848(-)	ENSG00000131018.22	ENSG00000131018	SYNE1	0.020397760816552	3.46204284508806	0.568059112189921	0.570355783674154	0.810196579813189	Junction	DLPFC
chrX:154357275-154357433(-)	ENSG00000196924.14	ENSG00000196924	FLNA	-0.0382614282526355	0.960842515719463	-0.568054219870732	0.570359101932768	0.810196579813189	Junction	DLPFC
chr14:49853703-49862564(-)				0.291500596222655	-0.253472070078064	0.568040566777223	0.570368362312661	0.810196579813189	Junction	DLPFC
chr9:68919730-68923301(+)	ENSG00000107242.17	ENSG00000107242	PIP5K1B	0.0359113097804024	1.61409792467963	0.568031629021064	0.570374424495523	0.810196579813189	Junction	DLPFC
chr19:48117782-48119136(-)	ENSG00000105486.13	ENSG00000105486	LIG1	-0.0427027544637601	-0.65836652445415	-0.568028316044994	0.570376671584883	0.810196579813189	Junction	DLPFC
chr4:6782842-6824184(+)	ENSG00000170871.11	ENSG00000170871	KIAA0232	0.0266143571903432	0.926989015435928	0.568002685845946	0.570394055900586	0.810196579813189	Junction	DLPFC
chr7:5730818-5739275(-)	ENSG00000011275.18	ENSG00000011275	RNF216	0.0250282450408401	1.46983243329411	0.567998624351597	0.570396810732744	0.810196579813189	Junction	DLPFC
chr12:95134827-95137521(-)	ENSG00000180263.13	ENSG00000180263	FGD6	0.0335402793651944	0.707891593686399	0.567998577435806	0.570396842554844	0.810196579813189	Junction	DLPFC
chr16:88609052-88611267(+)	ENSG00000158545.15	ENSG00000158545	ZC3H18	0.037284138641631	0.848068267012764	0.567990762586406	0.570402143232355	0.810196579813189	Junction	DLPFC
chr9:35853258-35853504(+)	ENSG00000137103.16	ENSG00000137103	TMEM8B	-0.0391355724630475	0.968916581748252	-0.56798336300602	0.570407162261786	0.810196579813189	Junction	DLPFC
chr6:31143414-31144686(-)	ENSG00000204536.13	ENSG00000204536	CCHCR1	-0.045491679187749	-0.176084529376667	-0.567968567993719	0.570417197570175	0.810196579813189	Junction	DLPFC
chr6:52465116-52469332(+)	ENSG00000096093.15	ENSG00000096093	EFHC1	0.0259771127182256	0.695852764823706	0.567967587870314	0.57041786238103	0.810196579813189	Junction	DLPFC
chr17:18099078-18099632(+)	ENSG00000108591.9	ENSG00000108591	DRG2	0.0298523443551985	1.06956163466505	0.567947985273951	0.570431158762995	0.810196579813189	Junction	DLPFC
chr8:66505529-66510095(+)	ENSG00000169085.11	ENSG00000169085	C8orf46	0.0210985897321912	2.90687449438045	0.567945071649471	0.57043313507835	0.810196579813189	Junction	DLPFC
chr3:43366975-43432610(-)	ENSG00000160746.12	ENSG00000160746	ANO10	0.0293389025880018	1.2508675228296	0.567943820955558	0.570433983426697	0.810196579813189	Junction	DLPFC
chr6:33276268-33276390(+)	ENSG00000231500.6	ENSG00000231500	RPS18	-0.01938470464785	6.01599966257725	-0.567939852252148	0.570436675410678	0.810196579813189	Junction	DLPFC
chr9:81685721-81685832(-)	ENSG00000196781.14	ENSG00000196781	TLE1	-0.0223635454510503	1.8956743826182	-0.567932468146752	0.570441684088725	0.810196579813189	Junction	DLPFC
chr2:216039361-216043903(-)	ENSG00000115425.13	ENSG00000115425	PECR	0.0380559762802333	0.112715508226473	0.56790993934807	0.570456965623001	0.810203426134072	Junction	DLPFC
chr7:65689451-65691727(+)	ENSG00000273024.5	ENSG00000273024	INTS4P2	0.0654809151564596	-0.535707228377075	0.567902602176794	0.570461942550028	0.810203426134072	Junction	DLPFC
chr2:9517990-9518102(-)	ENSG00000151694.12	ENSG00000151694	ADAM17	0.0220595244181337	1.82557251320853	0.567900685658999	0.570463242559796	0.810203426134072	Junction	DLPFC
chr11:40116335-40140485(-)	ENSG00000148948.7	ENSG00000148948	LRRC4C	0.0576414008727094	-0.620915461196665	0.56788750938879	0.570472180308019	0.810208195834054	Junction	DLPFC
chr1:54585905-54592545(+)	ENSG00000162390.17	ENSG00000162390	ACOT11	-0.0399486374103865	0.371835779770842	-0.567873862158632	0.570481437589174	0.810213419250191	Junction	DLPFC
chr7:158793727-158797941(-)	ENSG00000117868.15	ENSG00000117868	ESYT2	0.0141203842757428	3.29821537345776	0.567846051864823	0.570500302277621	0.810232287134638	Junction	DLPFC
chr14:64516752-64521486(+)	ENSG00000126804.13	ENSG00000126804	ZBTB1	-0.0619886573991277	-0.587200043681263	-0.567813284289622	0.57052253004529	0.810255930894159	Junction	DLPFC
chr1:100918128-100921705(+)	ENSG00000162695.11	ENSG00000162695	SLC30A7	-0.0212611607726495	2.38906961477458	-0.567783354997341	0.570542832835954	0.810271604760307	Junction	DLPFC
chr2:27472363-27476640(-)	ENSG00000138002.14	ENSG00000138002	IFT172	0.0225575821911459	1.55676958062099	0.5677753738036	0.570548247005175	0.810271604760307	Junction	DLPFC
chr1:37806977-37807100(-)	ENSG00000196449.3	ENSG00000196449	YRDC	0.0314995038572102	0.519740126151971	0.56777233864154	0.570550305961897	0.810271604760307	Junction	DLPFC
chr14:92071054-92080964(-)	ENSG00000066427.21	ENSG00000066427	ATXN3	-0.0311842856945164	1.453939738719	-0.567757441925271	0.570560411468595	0.810278031852372	Junction	DLPFC
chr11:119100409-119100629(-)	ENSG00000172269.17	ENSG00000172269	DPAGT1	0.0287462583306291	0.641116350759643	0.56773506273656	0.57057559303177	0.810283411910149	Junction	DLPFC
chr3:119438104-119447017(-)	ENSG00000176142.12	ENSG00000176142	TMEM39A	0.0485445244004778	-0.434575888658964	0.567731248435776	0.570578180591152	0.810283411910149	Junction	DLPFC
chr6:104791655-104795578(-)	ENSG00000085382.11	ENSG00000085382	HACE1	0.0179136775418785	2.50349617075929	0.567711964282044	0.570591262732166	0.810283411910149	Junction	DLPFC
chr2:219247536-219247661(+)	ENSG00000115661.13	ENSG00000115661	STK16	0.0271921335081653	1.091086758825	0.567708697094125	0.570593479167887	0.810283411910149	Junction	DLPFC
chr19:18532815-18533269(-)	ENSG00000105701.15	ENSG00000105701	FKBP8	0.0480316323652411	-0.457475890466549	0.567706445021964	0.570595006959109	0.810283411910149	Junction	DLPFC
chr22:29789185-29790468(-)	ENSG00000100325.14	ENSG00000100325	ASCC2	-0.0402096886512612	0.0729160365870549	-0.567696907428023	0.570601477222987	0.810283411910149	Junction	DLPFC
chr16:375257-375344(-)	ENSG00000129925.10	ENSG00000129925	TMEM8A	-0.0328141537380568	0.915475996942224	-0.56769428047823	0.570603259340916	0.810283411910149	Junction	DLPFC
chr9:19276480-19286768(+)	ENSG00000137145.20	ENSG00000137145	DENND4C	-0.0212638291308602	1.66526934704703	-0.567675106560453	0.570616266972268	0.810287132560857	Junction	DLPFC
chr3:42563687-42568864(-)	ENSG00000093183.13	ENSG00000093183	SEC22C	-0.0220149705439901	1.78736457112632	-0.567669614300192	0.570619992960808	0.810287132560857	Junction	DLPFC
chr9:95080781-95147210(+)	ENSG00000148120.15	ENSG00000148120	C9orf3	0.077290840286535	-1.16208802592555	0.567665742998465	0.570622619286508	0.810287132560857	Junction	DLPFC
chr10:88935367-88938060(-)	ENSG00000107796.13	ENSG00000107796	ACTA2	-0.0583629934381002	1.26726105318379	-0.567600368577199	0.570666970751662	0.810342187776069	Junction	DLPFC
chr3:127028341-127028992(+)	ENSG00000114554.11	ENSG00000114554	PLXNA1	0.0327600905438754	1.7078203896919	0.567588698879007	0.57067488790858	0.810345506016297	Junction	DLPFC
chr3:142505304-142507930(-)	ENSG00000175054.14	ENSG00000175054	ATR	-0.0230771698204362	1.45825297274614	-0.567573656396769	0.570685093365046	0.810352073493749	Junction	DLPFC
chr16:56470083-56470486(+)	ENSG00000087263.16	ENSG00000087263	OGFOD1	-0.0210622485956254	2.16654394801131	-0.567531624801748	0.570713609840408	0.810376517103745	Junction	DLPFC
chr9:32481498-32485174(-)	ENSG00000107201.9	ENSG00000107201	DDX58	0.0465091966126381	-0.0979798574670241	0.567530447438175	0.570714408636451	0.810376517103745	Junction	DLPFC
chr22:41621346-41621989(+)	ENSG00000196419.12	ENSG00000196419	XRCC6	0.0214091168404216	4.1520589550882	0.567523607447972	0.57071904931813	0.810376517103745	Junction	DLPFC
chr4:154304879-154305096(-)	ENSG00000197410.12	ENSG00000197410	DCHS2	0.0333698812747494	1.04995695189307	0.567502405926929	0.570733433884736	0.810389017973384	Junction	DLPFC
chr14:64448318-64449444(+)	ENSG00000100714.15	ENSG00000100714	MTHFD1	0.0207470035888712	2.03196766707535	0.567486020467714	0.570744551023342	0.810391600566287	Junction	DLPFC
chr3:15077165-15078074(-)	ENSG00000131381.12	ENSG00000131381	RBSN	-0.0166211407099999	2.91923047082193	-0.567483274549896	0.57074641407244	0.810391600566287	Junction	DLPFC
chr2:61339682-61343814(-)	ENSG00000115464.14	ENSG00000115464	USP34	0.0212262859054766	3.41322408506356	0.567471918638533	0.570754118857012	0.810394616523444	Junction	DLPFC
chr3:141260255-141278341(+)	ENSG00000155893.12	ENSG00000155893	PXYLP1	0.038096637992382	0.295657914250407	0.567431334265054	0.570781655041622	0.810425790085595	Junction	DLPFC
chr3:125460861-125469453(-)	ENSG00000114520.10	ENSG00000114520	SNX4	0.0264544359498281	1.52872196593259	0.567411705460157	0.570794973262417	0.810432195246561	Junction	DLPFC
chr1:203838065-203840305(+)	ENSG00000058673.15	ENSG00000058673	ZC3H11A	-0.016378096895296	3.79732143818869	-0.567408234867642	0.570797328088458	0.810432195246561	Junction	DLPFC
chr17:59731523-59735337(+)	ENSG00000062716.11	ENSG00000062716	VMP1	-0.0128043529687108	4.30385732571692	-0.567377055120814	0.570818484015749	0.810448969637881	Junction	DLPFC
chr14:29599818-29624151(-)	ENSG00000184304.14	ENSG00000184304	PRKD1	-0.0330337322441124	1.07997313681747	-0.567361736729725	0.570828877911923	0.810448969637881	Junction	DLPFC
chr12:29660886-29755708(-)	ENSG00000133687.15	ENSG00000133687	TMTC1	-0.0635292707098198	-0.711735007676887	-0.567348425842704	0.570837909741876	0.810448969637881	Junction	DLPFC
chr6:42300750-42362996(-)	ENSG00000124496.12	ENSG00000124496	TRERF1	-0.0570088513835356	-1.01769503747677	-0.567327483189172	0.570852120089137	0.810448969637881	Junction	DLPFC
chr4:84860623-84932269(-)	ENSG00000163625.15	ENSG00000163625	WDFY3	0.0401185084344167	0.328257823280832	0.567326895649535	0.570852518758453	0.810448969637881	Junction	DLPFC
chr19:7862019-7862121(+)	ENSG00000142459.8	ENSG00000142459	EVI5L	-0.0369058388508819	0.836573952024397	-0.567317800159085	0.570858690432172	0.810448969637881	Junction	DLPFC
chr15:30922355-30925126(+)	ENSG00000198690.9	ENSG00000198690	FAN1	-0.0227298880605805	1.63110314759913	-0.567316386034642	0.57085964997809	0.810448969637881	Junction	DLPFC
chr14:102250988-102251755(-)	ENSG00000080823.21	ENSG00000080823	MOK	0.0451576258848626	-0.197516933932071	0.567309875222219	0.570864067861948	0.810448969637881	Junction	DLPFC
chrX:149503490-149504156(-)	ENSG00000010404.17	ENSG00000010404	IDS	-0.0250889848950819	6.45270783010675	-0.567309185416633	0.570864535927529	0.810448969637881	Junction	DLPFC
chr12:30632012-30634082(-)	ENSG00000133704.9	ENSG00000133704	IPO8	0.0186015350163118	2.06036006678418	0.567308570523842	0.570864953161405	0.810448969637881	Junction	DLPFC
chr19:35725088-35725219(+)	ENSG00000272333.5	ENSG00000272333	KMT2B	-0.0420107659041471	-0.035418994705908	-0.567284868620484	0.570881036136341	0.810453925012216	Junction	DLPFC
chr7:151574950-151576370(-)	ENSG00000106617.13	ENSG00000106617	PRKAG2	0.0209358108866508	2.15132976178021	0.567281478424398	0.570883336578531	0.810453925012216	Junction	DLPFC
chr7:121133894-121136039(+)	ENSG00000106034.17	ENSG00000106034	CPED1	-0.063735695619716	-0.830144801338093	-0.567267483214324	0.570892833176949	0.810453925012216	Junction	DLPFC
chr1:173962096-173963972(-)	ENSG00000135870.11	ENSG00000135870	RC3H1	-0.0300434512050938	1.3093588061645	-0.567267055477347	0.570893123423607	0.810453925012216	Junction	DLPFC
chr12:68741981-68742354(+)	ENSG00000111581.9	ENSG00000111581	NUP107	-0.0323584360375481	0.726816915547751	-0.567262301746792	0.570896349135928	0.810453925012216	Junction	DLPFC
chr17:41883233-41884192(-)	ENSG00000131473.16	ENSG00000131473	ACLY	0.0201048009008262	2.7023785443665	0.567217418317954	0.57092680586248	0.81048728888771	Junction	DLPFC
chr2:112216469-112230902(-)	ENSG00000144161.12	ENSG00000144161	ZC3H8	0.0442849613899519	-0.189068244877306	0.567190378521848	0.570945154739306	0.81048728888771	Junction	DLPFC
chr11:64287015-64287720(+)	ENSG00000173264.14	ENSG00000173264	GPR137	0.0276848883080244	1.09466040380666	0.567188618501158	0.570946349077717	0.81048728888771	Junction	DLPFC
chr2:208314424-208315192(+)	ENSG00000115020.16	ENSG00000115020	PIKFYVE	-0.0166547889903967	2.36417647073191	-0.567176833314946	0.570954346457993	0.81048728888771	Junction	DLPFC
chr1:204140119-204141314(-)	ENSG00000143845.14	ENSG00000143845	ETNK2	0.0460873884755978	-0.10636432909214	0.567173716094942	0.57095646179999	0.81048728888771	Junction	DLPFC
chr17:50746703-50750500(-)	ENSG00000108848.15	ENSG00000108848	LUC7L3	0.080361483200095	-1.11561033697114	0.567171932426109	0.570957672197344	0.81048728888771	Junction	DLPFC
chr9:131201718-131215211(+)	ENSG00000126883.16	ENSG00000126883	NUP214	-0.024969030176636	1.32952024090685	-0.567170092930004	0.57095892048036	0.81048728888771	Junction	DLPFC
chr4:39774934-39778359(+)	ENSG00000078140.13	ENSG00000078140	UBE2K	0.102784082383361	-0.578122378897123	0.567120840840211	0.570992343459346	0.810521659133382	Junction	DLPFC
chr1:151139702-151139975(-)	ENSG00000143434.15	ENSG00000143434	SEMA6C	0.0365242796542617	0.568835407027599	0.567117963315182	0.570994296206599	0.810521659133382	Junction	DLPFC
chr11:85758115-85810953(-)	ENSG00000137501.17	ENSG00000137501	SYTL2	-0.0373816089085665	0.217663057656815	-0.56710345544722	0.571004141590719	0.810527255760244	Junction	DLPFC
chr17:16440254-16441073(+)	ENSG00000175061.17	ENSG00000175061	LRRC75A-AS1	0.0148462128172847	4.26477395872964	0.567095703742077	0.571009402115392	0.810527255760244	Junction	DLPFC
chr12:323207-323599(-)	ENSG00000073614.12	ENSG00000073614	KDM5A	-0.0184541586516857	2.42523009180062	-0.567036636949511	0.571049487259508	0.810560212051037	Junction	DLPFC
chr3:142503454-142505138(-)	ENSG00000175054.14	ENSG00000175054	ATR	-0.0327029606195745	0.832406735267856	-0.567033252000948	0.571051784464964	0.810560212051037	Junction	DLPFC
chr16:30662469-30662558(+)	ENSG00000156860.15	ENSG00000156860	FBRS	-0.0386595931135819	0.171776473079265	-0.567028588603822	0.571054949300593	0.810560212051037	Junction	DLPFC
chr19:40614447-40616888(+)	ENSG00000090006.17	ENSG00000090006	LTBP4	-0.0526849278845757	-0.83388008923751	-0.567020560445833	0.571060397666097	0.810560212051037	Junction	DLPFC
chr20:45949399-45949484(-)	ENSG00000198026.7	ENSG00000198026	ZNF335	-0.0238508411293713	1.23140347513728	-0.567020367371448	0.571060528697684	0.810560212051037	Junction	DLPFC
chr6:32127751-32128116(-)	ENSG00000213676.10	ENSG00000213676	ATF6B	-0.0253551776840852	2.05937810037064	-0.566996348361827	0.571076829516537	0.810562943867751	Junction	DLPFC
chr3:47435138-47442871(-)	ENSG00000114650.18	ENSG00000114650	SCAP	-0.0199827181114598	2.7740634169342	-0.566993874915074	0.571078508166553	0.810562943867751	Junction	DLPFC
chr22:41657033-41658251(+)	ENSG00000196419.12	ENSG00000196419	XRCC6	0.0225755547573144	4.06365968411634	0.566992857158309	0.571079198886538	0.810562943867751	Junction	DLPFC
chr14:105219054-105219150(-)	ENSG00000185024.16	ENSG00000185024	BRF1	0.0243395981258652	2.50442636352397	0.566984412901103	0.571084929757689	0.810563155377556	Junction	DLPFC
chr2:55577357-55579678(-)	ENSG00000275052.4	ENSG00000275052	PPP4R3B	0.01865736897609	2.639924900317	0.566959879621342	0.57110157993529	0.810573030337226	Junction	DLPFC
chr11:70337428-70338373(+)	ENSG00000131626.16	ENSG00000131626	PPFIA1	-0.0186222053994257	2.73528544947723	-0.566947105757781	0.571110249357099	0.810573030337226	Junction	DLPFC
chr21:43063992-43065202(-)	ENSG00000160200.17	ENSG00000160200	CBS	-0.106569381753961	1.5250403721176	-0.566942302473097	0.571113509287713	0.810573030337226	Junction	DLPFC
chr16:8898640-8899120(-)	ENSG00000187555.14	ENSG00000187555	USP7	-0.0165016872417264	3.2832629340159	-0.566934406839055	0.571118867977372	0.810573030337226	Junction	DLPFC
chr9:127678533-127680156(+)	ENSG00000136854.18	ENSG00000136854	STXBP1	-0.0341942265495996	5.10175480802745	-0.566921061299948	0.571127925518977	0.810573030337226	Junction	DLPFC
chr9:125207722-125213369(+)	ENSG00000136933.16	ENSG00000136933	RABEPK	0.0297438998006485	0.742397684464914	0.566919050627406	0.571129290156964	0.810573030337226	Junction	DLPFC
chr11:125579069-125580092(+)	ENSG00000149547.14	ENSG00000149547	EI24	-0.0188522488422893	3.10906993114704	-0.566916589325925	0.571130960637709	0.810573030337226	Junction	DLPFC
chr8:96304182-96306443(+)	ENSG00000156471.12	ENSG00000156471	PTDSS1	0.025571526949785	2.7811287535965	0.566902668432667	0.571140408766072	0.810578517367804	Junction	DLPFC
chr13:35836139-35839091(-)	ENSG00000133083.14	ENSG00000133083	DCLK1	0.0703365433318155	-0.216217504921968	0.566856440800045	0.571171784056402	0.810611427278687	Junction	DLPFC
chr8:99821483-99823831(+)	ENSG00000132549.18	ENSG00000132549	VPS13B	0.022649580880948	1.56831255630592	0.566846518427478	0.571178518605988	0.810611427278687	Junction	DLPFC
chr6:54202234-54257307(+)	ENSG00000146147.14	ENSG00000146147	MLIP	0.0915231658627334	0.606311993506281	0.566840361834474	0.571182697250752	0.810611427278687	Junction	DLPFC
chr10:17870936-17871981(+)	ENSG00000260314.2	ENSG00000260314	MRC1	-0.0706687253097661	-1.07839616392415	-0.566835604626798	0.571185926105176	0.810611427278687	Junction	DLPFC
chr16:15600702-15601990(-)	ENSG00000166783.20	ENSG00000166783	KIAA0430	0.0219586559584312	2.58555380606906	0.566785725036402	0.57121978135089	0.810651551240063	Junction	DLPFC
chr14:102084999-102085297(-)	ENSG00000080824.18	ENSG00000080824	HSP90AA1	0.0356781364870314	7.27219758359839	0.566760885458331	0.571236641310123	0.810667555643374	Junction	DLPFC
chr4:52631145-52659114(-)	ENSG00000109189.12	ENSG00000109189	USP46	0.0183164926325959	3.00393743317675	0.566738138918232	0.571252080820377	0.810676003404817	Junction	DLPFC
chr2:241099895-241102252(-)	ENSG00000122085.16	ENSG00000122085	MTERF4	-0.0323946526596529	0.978953319229158	-0.566735666111449	0.571253759282195	0.810676003404817	Junction	DLPFC
chr1:20639993-20644489(+)	ENSG00000158828.6	ENSG00000158828	PINK1	0.0210257817360662	5.12610002443158	0.566721827167621	0.571263152756262	0.810681411386403	Junction	DLPFC
chr9:128797215-128803249(+)	ENSG00000107021.15	ENSG00000107021	TBC1D13	0.0225080356344514	1.18756847368339	0.566706717149894	0.571273409082754	0.810688043727028	Junction	DLPFC
chr19:7853184-7853272(+)	ENSG00000142459.8	ENSG00000142459	EVI5L	-0.0201460989905796	3.18087368853047	-0.566664063253152	0.571302362024645	0.810717273881689	Junction	DLPFC
chr2:219444060-219444652(+)	ENSG00000072195.14	ENSG00000072195	SPEG	0.0293431646663423	0.939355552646216	0.566655646541191	0.57130807526831	0.810717273881689	Junction	DLPFC
chr9:127481228-127482949(+)	ENSG00000148356.13	ENSG00000148356	LRSAM1	0.0257943097607357	1.44751426193863	0.566651697835854	0.571310755649325	0.810717273881689	Junction	DLPFC
chr6:52995835-52995868(+)				-0.262184546534378	-2.4408242233548	-0.566614123416132	0.571336261464461	0.810745545154547	Junction	DLPFC
chr17:28573622-28573734(-)	ENSG00000109107.13	ENSG00000109107	ALDOC	-0.0193289986336861	6.43023583729466	-0.566597247144696	0.571347717388881	0.810753878797945	Junction	DLPFC
chr8:55799221-55802456(+)	ENSG00000137574.10	ENSG00000137574	TGS1	-0.0186230861600337	1.8749677675106	-0.566579907367997	0.57135948806354	0.810754437618305	Junction	DLPFC
chr3:138656275-138657689(-)	ENSG00000051382.8	ENSG00000051382	PIK3CB	-0.021942031542287	2.60500334583333	-0.566578501694004	0.571360442275326	0.810754437618305	Junction	DLPFC
chr2:10600943-10602775(-)	ENSG00000115761.15	ENSG00000115761	NOL10	0.0237234256086354	1.76022424486931	0.566571992804604	0.571364860705886	0.810754437618305	Junction	DLPFC
chr12:132140540-132140619(-)	ENSG00000185163.9	ENSG00000185163	DDX51	-0.0331289426850666	0.745782350924095	-0.566535364562507	0.571389725366471	0.810773314638393	Junction	DLPFC
chr12:78146393-78148841(+)	ENSG00000067798.14	ENSG00000067798	NAV3	0.0185050022180969	2.17361595766512	0.566530663519079	0.57139291665313	0.810773314638393	Junction	DLPFC
chr19:16093754-16101263(+)	ENSG00000167460.14	ENSG00000167460	TPM4	0.0153639993802157	3.81234276379071	0.566519908484695	0.571400217702106	0.810773314638393	Junction	DLPFC
chr10:97014159-97018585(-)	ENSG00000187122.16	ENSG00000187122	SLIT1	-0.034256380818125	2.63449435856209	-0.566519496833982	0.571400497151844	0.810773314638393	Junction	DLPFC
chr7:32815020-32817257(+)	ENSG00000231952.3	ENSG00000231952	DPY19L1P2	0.0410055929207123	0.366891951907334	0.566495135315528	0.571417035123476	0.810781458942073	Junction	DLPFC
chr7:34062048-34078856(+)	ENSG00000164619.8	ENSG00000164619	BMPER	0.0318052978400979	1.16437104238859	0.566487786389388	0.571422024033589	0.810781458942073	Junction	DLPFC
chr10:74600494-74670182(+)	ENSG00000156110.13	ENSG00000156110	ADK	-0.0182747271489485	2.43806179291161	-0.566486367895451	0.571422986998275	0.810781458942073	Junction	DLPFC
chr20:41533571-41551304(-)	ENSG00000124177.14	ENSG00000124177	CHD6	-0.0163710850246381	3.23073091183237	-0.566439247101747	0.571454976056652	0.810818925136456	Junction	DLPFC
chr2:117920397-117931036(-)	ENSG00000125633.10	ENSG00000125633	CCDC93	0.0305189104280366	1.39598878073613	0.566413080088938	0.571472740517787	0.810831297860853	Junction	DLPFC
chr19:10996545-11003028(+)	ENSG00000127616.17	ENSG00000127616	SMARCA4	0.0211338650951704	2.42711473268985	0.566401395529831	0.571480673105548	0.810831297860853	Junction	DLPFC
chr17:78709733-78782201(-)	ENSG00000108669.16	ENSG00000108669	CYTH1	0.0333613480325413	0.846354555835589	0.566390922214205	0.571487783430974	0.810831297860853	Junction	DLPFC
chr11:57528919-57530118(-)	ENSG00000134809.8	ENSG00000134809	TIMM10	0.0193375802305807	2.5911878339837	0.566385785437056	0.571491270800231	0.810831297860853	Junction	DLPFC
chr3:183840641-183842297(-)	ENSG00000175193.12	ENSG00000175193	PARL	-0.0237699202684269	2.03726411213549	-0.566374274102946	0.571499085907088	0.810831297860853	Junction	DLPFC
chr12:94367944-94368056(-)	ENSG00000173588.14	ENSG00000173588	CEP83	0.0260920723594978	1.02974300794497	0.566374169889412	0.571499156658452	0.810831297860853	Junction	DLPFC
chr4:99550991-99553784(-)	ENSG00000145331.13	ENSG00000145331	TRMT10A	0.0435824471753152	-0.409534302827977	0.566368829799844	0.57150278209163	0.810831297860853	Junction	DLPFC
chr2:19938402-19941758(-)	ENSG00000118965.14	ENSG00000118965	WDR35	-0.0321515145101799	0.380479610319694	-0.566356454712142	0.571511183688358	0.810835295771705	Junction	DLPFC
chr1:220126844-220134401(+)	ENSG00000067704.9	ENSG00000067704	IARS2	0.0166109755801172	3.03827730999992	0.566298402094407	0.571550597100262	0.810883054052969	Junction	DLPFC
chr6:111368029-111372595(-)	ENSG00000009413.15	ENSG00000009413	REV3L	0.0214360003384831	1.71874644870561	0.566288137060423	0.571557566430327	0.810883054052969	Junction	DLPFC
chr10:102920102-103049706(+)	ENSG00000148842.17	ENSG00000148842	CNNM2	-0.0291575705947599	1.26139696114335	-0.566282199157003	0.571561597922003	0.810883054052969	Junction	DLPFC
chr1:117950891-117951975(+)	ENSG00000065183.15	ENSG00000065183	WDR3	0.0228626452122549	1.34749601072133	0.566269630832465	0.571570131129461	0.810887238018246	Junction	DLPFC
chr4:7737173-7740199(+)	ENSG00000184985.16	ENSG00000184985	SORCS2	-0.0371224227889979	0.117090964984604	-0.566247883606738	0.571584896454364	0.810899282375251	Junction	DLPFC
chr5:157324075-157325481(+)	ENSG00000055163.19	ENSG00000055163	CYFIP2	0.0221919346072304	4.86703652736309	0.566240677389773	0.571589789170799	0.810899282375251	Junction	DLPFC
chr20:51674314-51676131(-)	ENSG00000054793.13	ENSG00000054793	ATP9A	0.0157136177253919	4.97562889038099	0.566199522524064	0.571617731966728	0.810931001659012	Junction	DLPFC
chr18:20984536-20986949(-)	ENSG00000067900.7	ENSG00000067900	ROCK1	-0.0251380550561315	2.10555918875444	-0.566172447932641	0.571636115076755	0.81094915851502	Junction	DLPFC
chr11:57693916-57695919(+)	ENSG00000156599.10	ENSG00000156599	ZDHHC5	0.0191234907406572	2.09836580017664	0.566140813792022	0.57165759438782	0.810964719907116	Junction	DLPFC
chr15:90217830-90219792(+)	ENSG00000185033.14	ENSG00000185033	SEMA4B	-0.0329588877721716	1.12750885954423	-0.5661398430776	0.57165825350071	0.810964719907116	Junction	DLPFC
chr12:120108468-120116598(-)	ENSG00000111737.11	ENSG00000111737	RAB35	0.0302236031122405	1.15698581344156	0.566096858705549	0.571687440155626	0.810997386227455	Junction	DLPFC
chr11:68576044-68587926(+)	ENSG00000110075.14	ENSG00000110075	PPP6R3	0.0234486903817383	1.43756341624501	0.566089480539947	0.571692450047333	0.810997386227455	Junction	DLPFC
chr4:88046871-88051990(+)	ENSG00000118762.7	ENSG00000118762	PKD2	0.0202148205039617	1.81187086084969	0.56606376413133	0.571709912061384	0.811008017376729	Junction	DLPFC
chr4:680019-680508(+)	ENSG00000215375.6	ENSG00000215375	MYL5	0.0429587626446506	0.471569512269271	0.566061993978226	0.571711114044125	0.811008017376729	Junction	DLPFC
chr5:16565794-16571995(-)	ENSG00000154153.13	ENSG00000154153	FAM134B	-0.0247252658046895	2.82428096282359	-0.56605154010949	0.571718212533698	0.811010164454404	Junction	DLPFC
chr19:44108338-44112821(-)	ENSG00000186019.10	ENSG00000186019	AC084219.4	-0.0501617572979662	-0.78859061490253	-0.566040063773527	0.571726005357565	0.811013296427565	Junction	DLPFC
chr5:94386405-94391534(-)	ENSG00000185261.14	ENSG00000185261	KIAA0825	-0.0301408269498061	0.767557153791377	-0.566006122259547	0.571749053100981	0.811037433300586	Junction	DLPFC
chr7:75327764-75351835(-)	ENSG00000278416.1	ENSG00000278416	PMS2P2	0.13560928418003	-0.627256820150009	0.565998556040495	0.57175419094863	0.811037433300586	Junction	DLPFC
chr6:143462998-143468121(+)	ENSG00000034693.14	ENSG00000034693	PEX3	0.0241267888385639	1.71995355254696	0.565979933681176	0.571766836571873	0.811047448579181	Junction	DLPFC
chr2:100571799-100576353(+)	ENSG00000115539.13	ENSG00000115539	PDCL3	0.0184669516510352	2.03473230798316	0.565948120814379	0.571788439596159	0.811064196743714	Junction	DLPFC
chr1:43838312-43894382(+)	ENSG00000126091.19	ENSG00000126091	ST3GAL3	0.0229645922008946	1.68321922154461	0.5659460965943	0.571789814187619	0.811064196743714	Junction	DLPFC
chr1:220193380-220195077(-)	ENSG00000118873.15	ENSG00000118873	RAB3GAP2	0.0180551223318592	2.27591528372156	0.565917965566632	0.571808917348101	0.811083371172523	Junction	DLPFC
chr5:32380173-32385507(-)	ENSG00000056097.15	ENSG00000056097	ZFR	0.0158198988494227	3.74662166897644	0.565889561071902	0.571828206523196	0.811094889768237	Junction	DLPFC
chr5:34945026-34945760(+)	ENSG00000168724.14	ENSG00000168724	DNAJC21	0.0320848247021607	2.78350520607088	0.565889557545594	0.571828208917892	0.811094889768237	Junction	DLPFC
chr21:33349544-33352757(+)	ENSG00000142166.12	ENSG00000142166	IFNAR1	-0.0171747498144357	3.31479658798084	-0.565876176354627	0.571837296042874	0.811099856488405	Junction	DLPFC
chr5:5476080-5486720(+)	ENSG00000164151.11	ENSG00000164151	ICE1	0.0237864017204697	1.76195283012198	0.56577045534216	0.571909093276111	0.811193770900255	Junction	DLPFC
chr12:57197166-57197298(+)	ENSG00000123384.13	ENSG00000123384	LRP1	-0.0234001515569816	2.97857354524274	-0.565759826315897	0.571916311896398	0.811196086303218	Junction	DLPFC
chr1:67425224-67426134(-)	ENSG00000142864.14	ENSG00000142864	SERBP1	-0.0151859524489567	3.9691740589172	-0.565747656121234	0.571924577242592	0.811199886304155	Junction	DLPFC
chr5:70427691-70433869(+)	ENSG00000226259.10	ENSG00000226259	GTF2H2B	0.157860795662956	-0.29429008148865	0.565712677717626	0.571948333023532	0.811225657163165	Junction	DLPFC
chr3:71001060-71015548(-)	ENSG00000114861.18	ENSG00000114861	FOXP1	0.0177694039800949	1.8592838582192	0.565659426086893	0.571984500074496	0.811262700599311	Junction	DLPFC
chr1:230668785-230669355(+)	ENSG00000135775.13	ENSG00000135775	COG2	-0.0234220108167731	1.76838939430838	-0.565655759501609	0.571986990359093	0.811262700599311	Junction	DLPFC
chr18:24443153-24445392(+)	ENSG00000154059.9	ENSG00000154059	IMPACT	0.0222951411086394	2.09058195207066	0.565649546382059	0.571991210219817	0.811262700599311	Junction	DLPFC
chr17:4968982-4969149(-)	ENSG00000108509.20	ENSG00000108509	CAMTA2	0.0327137182796525	2.31478186991851	0.565620026656786	0.572011259792273	0.811276512345303	Junction	DLPFC
chr15:29071100-29074920(+)	ENSG00000034053.14	ENSG00000034053	APBA2	-0.0888634328332311	-1.28079864310402	-0.565609959642353	0.572018097308459	0.811276512345303	Junction	DLPFC
chr1:229288844-229295847(+)	ENSG00000168118.11	ENSG00000168118	RAB4A	-0.0164148544536402	3.00077708196909	-0.565606414580853	0.572020505123511	0.811276512345303	Junction	DLPFC
chr5:31302299-31305173(+)	ENSG00000113361.12	ENSG00000113361	CDH6	-0.0302045331354775	0.931495875010238	-0.56560230638099	0.572023295429664	0.811276512345303	Junction	DLPFC
chr9:132264986-132269614(-)	ENSG00000107290.13	ENSG00000107290	SETX	-0.0175681862913308	2.7758338557119	-0.565550788576608	0.572058287084652	0.811318215653	Junction	DLPFC
chr1:15548429-15559525(+)	ENSG00000116138.12	ENSG00000116138	DNAJC16	-0.0212969611828441	1.27405480772969	-0.565540948962995	0.572064970411987	0.811319770423242	Junction	DLPFC
chr6:35869902-35870280(-)	ENSG00000096063.15	ENSG00000096063	SRPK1	0.0284071143251323	2.31585402570144	0.56552578825834	0.572075268038854	0.811324499064496	Junction	DLPFC
chr10:42790512-42791626(+)	ENSG00000165733.7	ENSG00000165733	BMS1	0.0198770565606088	2.35393898318263	0.565519589010913	0.572079478787934	0.811324499064496	Junction	DLPFC
chr8:143835731-143835819(-)	ENSG00000185189.16	ENSG00000185189	NRBP2	-0.0270469159081375	1.70190147051682	-0.565502345803395	0.572091191064827	0.811333185726583	Junction	DLPFC
chr3:9047476-9053026(-)	ENSG00000196220.15	ENSG00000196220	SRGAP3	0.0210713975528809	2.50907780302489	0.565486567510652	0.572101908413214	0.811340461236549	Junction	DLPFC
chr11:11842225-11884466(+)	ENSG00000170242.17	ENSG00000170242	USP47	-0.0484035803273961	-0.610929113928973	-0.565460352426556	0.572119715126281	0.811357790463961	Junction	DLPFC
chr3:100302238-100304845(+)	ENSG00000036054.12	ENSG00000036054	TBC1D23	0.0197655587592467	1.98863952345224	0.565444263758694	0.572130643556813	0.811365364937049	Junction	DLPFC
chr3:9974489-9976956(-)	ENSG00000125037.12	ENSG00000125037	EMC3	0.0149858785311929	3.41818459992917	0.565428907029832	0.572141074901464	0.811368495750586	Junction	DLPFC
chr1:103543448-103544976(+)	ENSG00000185946.15	ENSG00000185946	RNPC3	-0.0463148645405495	-0.598745374908993	-0.565422459404276	0.572145454598492	0.811368495750586	Junction	DLPFC
chr4:82853716-82854902(-)	ENSG00000138674.16	ENSG00000138674	SEC31A	-0.0221213710559853	2.13985599389937	-0.565416336948055	0.572149613431625	0.811368495750586	Junction	DLPFC
chr11:129915861-129917126(-)	ENSG00000170325.14	ENSG00000170325	PRDM10	-0.0374011972926476	-0.159513222704734	-0.565330822822859	0.572207702570224	0.811441530270465	Junction	DLPFC
chrX:154767383-154768301(+)	ENSG00000130826.16	ENSG00000130826	DKC1	-0.0242955005214484	1.55677632869153	-0.565319627962791	0.572215307367543	0.811441530270465	Junction	DLPFC
chr13:32758220-32758533(+)	ENSG00000083642.18	ENSG00000083642	PDS5B	0.0192414360759755	3.18697207718157	0.565315842909511	0.572217878608718	0.811441530270465	Junction	DLPFC
chr3:187728545-187729049(-)	ENSG00000113916.17	ENSG00000113916	BCL6	-0.038728368945577	1.76821038425374	-0.565302316892429	0.57222706707186	0.811446636047158	Junction	DLPFC
chr3:184155797-184163656(+)	ENSG00000161202.17	ENSG00000161202	DVL3	-0.021052375597569	1.62168622469316	-0.565284342035583	0.572239277819636	0.811451111706745	Junction	DLPFC
chrX:30677453-30691122(+)	ENSG00000198814.12	ENSG00000198814	GK	0.0855008995098257	-0.292730816448048	0.565281219251434	0.572241399213857	0.811451111706745	Junction	DLPFC
chr1:225501071-225504990(-)	ENSG00000154380.17	ENSG00000154380	ENAH	0.0444054401134957	0.491453679773959	0.565230890393513	0.572275589525863	0.811472613189012	Junction	DLPFC
chr15:101021958-101022382(+)	ENSG00000154237.12	ENSG00000154237	LRRK1	-0.0340562793190724	0.261621461903371	-0.565224894550223	0.572279662795771	0.811472613189012	Junction	DLPFC
chr20:8757179-8765138(+)	ENSG00000182621.17	ENSG00000182621	PLCB1	-0.117696479204966	-1.23256868623073	-0.565221110066783	0.572282233787783	0.811472613189012	Junction	DLPFC
chr17:77214020-77216548(+)	ENSG00000129657.14	ENSG00000129657	SEC14L1	0.0398129506816775	0.168689447189379	0.565217330460902	0.57228480147172	0.811472613189012	Junction	DLPFC
chr1:172068906-172081831(+)	ENSG00000197959.13	ENSG00000197959	DNM3	-0.0127673527047499	4.65093089638117	-0.565215093614391	0.572286321081124	0.811472613189012	Junction	DLPFC
chr19:13759273-13762298(+)	ENSG00000104957.13	ENSG00000104957	CCDC130	0.0306461961311715	0.724339600039703	0.565197461619744	0.572298299504984	0.811472613189012	Junction	DLPFC
chr7:45745049-45747214(-)	ENSG00000214765.8	ENSG00000214765	SEPT7P2	-0.0323735672749137	1.92354740395476	-0.565195581122732	0.572299577041371	0.811472613189012	Junction	DLPFC
chrX:155939794-155941882(+)	ENSG00000124333.15	ENSG00000124333	VAMP7	0.0323502844732038	1.3809904768807	0.565189093139386	0.572303984734862	0.811472613189012	Junction	DLPFC
chr2:10589291-10589577(-)	ENSG00000115761.15	ENSG00000115761	NOL10	0.022178749675695	1.9760829266684	0.56518486783106	0.572306855260186	0.811472613189012	Junction	DLPFC
chr4:109494857-109506330(+)	ENSG00000138802.11	ENSG00000138802	SEC24B	-0.0304309102566107	0.789495446326293	-0.565173599932661	0.572314510306184	0.81147554385645	Junction	DLPFC
chr11:72093702-72094947(+)	ENSG00000184154.13	ENSG00000184154	LRTOMT	-0.0286571240187702	1.03354747390874	-0.565158017716535	0.572325096440685	0.811482630369349	Junction	DLPFC
chr14:74885635-74889094(+)	ENSG00000119689.14	ENSG00000119689	DLST	0.0185730499762609	1.96165067204775	0.565114127780097	0.572354914573733	0.811516966124439	Junction	DLPFC
chr2:97285008-97285302(+)	ENSG00000277701.4	ENSG00000277701	RP11-734K23.9	-0.0682951456706366	-0.841874629662298	-0.565105921733325	0.572360489715171	0.811516966124439	Junction	DLPFC
chr2:3379877-3387619(+)	ENSG00000171853.15	ENSG00000171853	TRAPPC12	-0.0310261641046627	0.727120475292388	-0.565091314472519	0.572370413869057	0.811523113450315	Junction	DLPFC
chr7:123557449-123557624(-)	ENSG00000128609.14	ENSG00000128609	NDUFA5	0.118828606748704	-1.98531589664834	0.565075583731435	0.572381101405763	0.811530342991539	Junction	DLPFC
chr16:30076095-30076314(+)	ENSG00000149923.13	ENSG00000149923	PPP4C	0.0627192413505454	-0.898420827973438	0.565061837090734	0.572390441013621	0.811535661296908	Junction	DLPFC
chr13:49191385-49196876(+)	ENSG00000102531.16	ENSG00000102531	FNDC3A	-0.0162941828220813	2.57814813323252	-0.565044830506138	0.572401995561187	0.811538088665405	Junction	DLPFC
chr19:35787073-35787167(+)	ENSG00000004777.18	ENSG00000004777	ARHGAP33	-0.0529534065127168	-0.712277008007797	-0.565042866107535	0.572403330212414	0.811538088665405	Junction	DLPFC
chr7:134295080-134296390(-)	ENSG00000205060.10	ENSG00000205060	SLC35B4	-0.0216505380086695	2.2146337771442	-0.565013602276173	0.57242321281343	0.811551668678165	Junction	DLPFC
chr1:19169533-19170761(-)	ENSG00000127481.14	ENSG00000127481	UBR4	-0.0157204913378931	2.95559082635556	-0.564999685855954	0.572432668103452	0.811551668678165	Junction	DLPFC
chr1:205580922-205583954(+)	ENSG00000174514.12	ENSG00000174514	MFSD4A	0.034064674316882	3.24062719117243	0.564998553407679	0.57243343753067	0.811551668678165	Junction	DLPFC
chr2:219504214-219505227(+)	ENSG00000144591.18	ENSG00000144591	GMPPA	0.0450095711226333	-0.738972807116393	0.564973841004917	0.572450228173388	0.811551668678165	Junction	DLPFC
chr7:108207660-108209420(-)	ENSG00000091129.19	ENSG00000091129	NRCAM	0.0176011814987934	5.63150452882081	0.564972768978419	0.57245095655846	0.811551668678165	Junction	DLPFC
chr4:36193648-36210389(-)	ENSG00000047365.11	ENSG00000047365	ARAP2	-0.0246780290858198	3.5417264356802	-0.564969592668714	0.572453114694813	0.811551668678165	Junction	DLPFC
chr11:76447009-76451857(+)	ENSG00000158636.16	ENSG00000158636	EMSY	0.0253391633919366	0.919188759700575	0.564953663314843	0.572463937916334	0.811551668678165	Junction	DLPFC
chr3:108554490-108557217(-)	ENSG00000163507.13	ENSG00000163507	KIAA1524	-0.0409473079088232	-0.410981812899015	-0.564951374870178	0.572465492811245	0.811551668678165	Junction	DLPFC
chr19:49801890-49801980(+)	ENSG00000196961.12	ENSG00000196961	AP2A1	-0.0440102642288833	0.633191412215719	-0.56494986314693	0.572466519960098	0.811551668678165	Junction	DLPFC
chr8:143975376-143976702(-)	ENSG00000178209.14	ENSG00000178209	PLEC	0.0270682628370773	1.54052640259088	0.564946514497224	0.57246879522208	0.811551668678165	Junction	DLPFC
chrX:104175843-104186065(+)	ENSG00000123575.8	ENSG00000123575	FAM199X	0.0160407812590193	3.44196166101872	0.564932696189794	0.572478184207217	0.811554337231885	Junction	DLPFC
chr8:30614716-30635031(-)	ENSG00000197265.8	ENSG00000197265	GTF2E2	0.0205838442718222	1.86352146228613	0.56492729373639	0.572481854977381	0.811554337231885	Junction	DLPFC
chr14:39302250-39303477(+)	ENSG00000258941.3	ENSG00000258941	RP11-407N17.3	0.0232823187828479	1.76306164859165	0.564916785324373	0.572488995092457	0.811556536538127	Junction	DLPFC
chr6:22664060-22664663(+)				0.068739062840594	-1.17523075712274	0.564896124020681	0.572503033882245	0.811564849739118	Junction	DLPFC
chr12:6453298-6453446(+)	ENSG00000139192.11	ENSG00000139192	TAPBPL	-0.0544052938776211	-0.68059251662981	-0.564887472001482	0.572508912741014	0.811564849739118	Junction	DLPFC
chr21:36402852-36408760(+)	ENSG00000159259.7	ENSG00000159259	CHAF1B	0.0391799899529999	-0.0507255776714924	0.564883479378818	0.572511625650938	0.811564849739118	Junction	DLPFC
chr2:10788770-10788896(-)	ENSG00000143870.12	ENSG00000143870	PDIA6	0.0201801371935635	3.26154320560424	0.56486627706628	0.572523314359899	0.811571565804547	Junction	DLPFC
chrX:78031583-78033604(+)	ENSG00000165240.18	ENSG00000165240	ATP7A	-0.0456125694779702	-0.685069330161492	-0.564860056692489	0.572527541037017	0.811571565804547	Junction	DLPFC
chr3:38007859-38008013(-)	ENSG00000187091.13	ENSG00000187091	PLCD1	0.0353521900640781	0.818778583873978	0.564826264251023	0.572550502897689	0.811591291140429	Junction	DLPFC
chr1:100965919-100974809(+)	ENSG00000162695.11	ENSG00000162695	SLC30A7	0.0213398576356079	2.21079747950626	0.564823127625641	0.572552634247319	0.811591291140429	Junction	DLPFC
chr17:82049117-82049676(-)	ENSG00000169733.11	ENSG00000169733	RFNG	-0.0295222143609765	0.785452335117048	-0.5647970009258	0.572570387592502	0.811604004245849	Junction	DLPFC
chr9:84668786-84669301(+)	ENSG00000148053.15	ENSG00000148053	NTRK2	0.0329485917907533	1.2695090605887	0.564793478710425	0.572572780991986	0.811604004245849	Junction	DLPFC
chr6:89747471-89749222(-)	ENSG00000112159.11	ENSG00000112159	MDN1	-0.0264104539718538	1.2452453131288	-0.564784501986198	0.572578880835645	0.81160472831481	Junction	DLPFC
chr1:167332536-167337969(+)	ENSG00000143190.21	ENSG00000143190	POU2F1	-0.0466859239203117	-0.567139238173086	-0.564755240843411	0.572598764517353	0.811621289799068	Junction	DLPFC
chr8:22207517-22209444(+)	ENSG00000168487.17	ENSG00000168487	BMP1	0.0510421726733357	-0.751105784710015	0.564726450092531	0.572618328877266	0.811621289799068	Junction	DLPFC
chr6:43042985-43043073(-)	ENSG00000044090.8	ENSG00000044090	CUL7	0.0400094399119643	0.136737470720395	0.564714405553255	0.572626513673304	0.811621289799068	Junction	DLPFC
chr21:31692450-31693293(-)	ENSG00000156304.14	ENSG00000156304	SCAF4	-0.0305422104610329	0.933302129695646	-0.564713993558499	0.572626793642911	0.811621289799068	Junction	DLPFC
chr2:86117160-86118920(+)	ENSG00000132300.18	ENSG00000132300	PTCD3	0.0153753709758667	3.39691526595412	0.564713223617246	0.572627316853994	0.811621289799068	Junction	DLPFC
chr1:15716817-15717892(+)	ENSG00000116786.11	ENSG00000116786	PLEKHM2	0.0232545951384645	2.93681127182194	0.564708008076367	0.572630861063892	0.811621289799068	Junction	DLPFC
chr3:126991567-127003329(+)	ENSG00000114554.11	ENSG00000114554	PLXNA1	0.0365808893790635	1.64647203732561	0.564700615268251	0.572635884849106	0.811621289799068	Junction	DLPFC
chr2:186761237-186761478(+)	ENSG00000144369.12	ENSG00000144369	FAM171B	0.0181425183387012	5.6392478312145	0.564700439200427	0.57263600449631	0.811621289799068	Junction	DLPFC
chr10:58793616-58796339(+)	ENSG00000122870.11	ENSG00000122870	BICC1	0.0464123848181904	-0.914259795897155	0.564683330555689	0.572647630763276	0.811621289799068	Junction	DLPFC
chr19:35733687-35733762(+)	ENSG00000272333.5	ENSG00000272333	KMT2B	0.0561156718511649	-0.719015503613991	0.564681067774553	0.572649168456187	0.811621289799068	Junction	DLPFC
chr17:6623098-6623508(-)	ENSG00000198920.9	ENSG00000198920	KIAA0753	0.0371227037177816	-0.211949925807092	0.564671778911423	0.572655480805816	0.811621289799068	Junction	DLPFC
chr2:97796405-97796843(-)	ENSG00000075568.16	ENSG00000075568	TMEM131	0.0195565985528886	2.23466583908044	0.564668609727732	0.572657634467219	0.811621289799068	Junction	DLPFC
chr5:38869118-38876200(+)	ENSG00000145623.12	ENSG00000145623	OSMR	0.0761108947979827	-0.924242599460261	0.564631490098842	0.572682859897771	0.811649027229421	Junction	DLPFC
chr10:103054467-103056794(+)	ENSG00000148842.17	ENSG00000148842	CNNM2	0.0314167415094355	1.33166109200091	0.564623103107072	0.572688559529155	0.811649027229421	Junction	DLPFC
chr6:19838196-19838583(+)	ENSG00000172201.11	ENSG00000172201	ID4	-0.048764402397702	0.162602245995493	-0.564611974294766	0.572696122488529	0.811649027229421	Junction	DLPFC
chr4:80196602-80196962(+)	ENSG00000152784.15	ENSG00000152784	PRDM8	-0.04082889729433	0.0685594061374272	-0.564606912296138	0.572699562556008	0.811649027229421	Junction	DLPFC
chr6:161350212-161360087(-)	ENSG00000185345.18	ENSG00000185345	PARK2	0.0399933616754692	0.169146936095608	0.564589773485143	0.572711209938969	0.811657612820868	Junction	DLPFC
chr10:102148939-102149177(+)	ENSG00000148840.10	ENSG00000148840	PPRC1	0.0324877367645944	0.406440213583398	0.564564825784678	0.572728164375325	0.811666160425484	Junction	DLPFC
chr12:119718817-119720477(-)	ENSG00000122966.14	ENSG00000122966	CIT	0.0294634608260154	2.88183098959935	0.564564449522601	0.572728420084549	0.811666160425484	Junction	DLPFC
chr13:37028306-37029764(-)	ENSG00000102710.19	ENSG00000102710	SUPT20H	-0.0265636797380134	1.16135675739868	-0.564540209089971	0.572744894094962	0.811681585789628	Junction	DLPFC
chr19:37187245-37189660(-)	ENSG00000245680.9	ENSG00000245680	ZNF585B	-0.023481225724742	1.46697257609856	-0.564509540198957	0.572765737265693	0.811703202671081	Junction	DLPFC
chr1:173943616-173946475(-)	ENSG00000135870.11	ENSG00000135870	RC3H1	-0.0379855266888448	-0.0130122912696675	-0.564499669911236	0.572772445380787	0.811704787628703	Junction	DLPFC
chr14:73077537-73083493(+)	ENSG00000119707.13	ENSG00000119707	RBM25	0.0207366873443153	2.80117309117842	0.564467967173554	0.572793991674004	0.811715705243994	Junction	DLPFC
chr1:54239200-54240904(-)	ENSG00000157216.15	ENSG00000157216	SSBP3	0.0196023746512486	3.69366826384122	0.564458957644541	0.572800114936628	0.811715705243994	Junction	DLPFC
chr6:31972512-31972620(+)	ENSG00000204344.14	ENSG00000204344	STK19	0.03718346557471	-0.0230257887298335	0.564446411103013	0.57280864215675	0.811715705243994	Junction	DLPFC
chr6:152992975-152994512(-)	ENSG00000112031.15	ENSG00000112031	MTRF1L	0.0212494377067687	1.72732102791816	0.564439386679234	0.572813416312174	0.811715705243994	Junction	DLPFC
chr17:67345858-67347115(-)	ENSG00000197170.9	ENSG00000197170	PSMD12	0.020056498899208	3.08968932258251	0.56443391337041	0.572817136264183	0.811715705243994	Junction	DLPFC
chr11:108133938-108134220(+)	ENSG00000075239.13	ENSG00000075239	ACAT1	-0.0149828006721669	3.53234019997786	-0.56442064046449	0.572826157285351	0.811715705243994	Junction	DLPFC
chr8:108203118-108203400(-)	ENSG00000104408.9	ENSG00000104408	EIF3E	-0.0168468489899668	4.30640584242096	-0.564409875906184	0.572833473540656	0.811715705243994	Junction	DLPFC
chr1:120319315-120319503(+)	ENSG00000274642.1	ENSG00000274642	CH17-472G23.1	0.116957678740199	0.81633756351346	0.564408961316696	0.572834095153926	0.811715705243994	Junction	DLPFC
chr12:111798243-111799905(+)	ENSG00000111275.12	ENSG00000111275	ALDH2	-0.0191579350377439	4.2761186926376	-0.564403587452874	0.572837747580559	0.811715705243994	Junction	DLPFC
chr17:31219119-31221849(+)	ENSG00000196712.16	ENSG00000196712	NF1	0.019109824950423	2.70965023154072	0.56439027814019	0.572846793501056	0.811715705243994	Junction	DLPFC
chr3:53801426-53802146(+)	ENSG00000157388.14	ENSG00000157388	CACNA1D	0.0450738614007254	0.423313322117581	0.56438888810178	0.572847738270294	0.811715705243994	Junction	DLPFC
chr16:56589936-56590546(+)	ENSG00000087250.8	ENSG00000087250	MT3	-0.126010904139116	-0.801589617800441	-0.564383896459536	0.572851130952478	0.811715705243994	Junction	DLPFC
chr7:152220736-152222000(-)	ENSG00000055609.17	ENSG00000055609	KMT2C	-0.0189351413281449	2.84681953117158	-0.56437281880589	0.572858660163725	0.811715705243994	Junction	DLPFC
chr1:33700674-33709088(-)	ENSG00000121904.17	ENSG00000121904	CSMD2	0.0347031985787787	0.295015992700112	0.564371642797128	0.572859459470993	0.811715705243994	Junction	DLPFC
chr12:54282487-54282572(+)	ENSG00000135486.17	ENSG00000135486	HNRNPA1	-0.0225088456133909	5.06733538121446	-0.56436496807145	0.572863996145175	0.811715705243994	Junction	DLPFC
chr2:241036916-241037239(+)	ENSG00000162804.13	ENSG00000162804	SNED1	-0.0421765968060575	-0.120790909625797	-0.564347301048571	0.572876004141016	0.811724799388529	Junction	DLPFC
chr2:182838614-182842477(-)	ENSG00000162998.4	ENSG00000162998	FRZB	0.043077437288391	0.0150004167358053	0.564333096481452	0.572885658847469	0.811725294089735	Junction	DLPFC
chr3:129566632-129567491(-)	ENSG00000004399.12	ENSG00000004399	PLXND1	-0.0285357453043615	1.66912176768346	-0.564330339149282	0.57288753298838	0.811725294089735	Junction	DLPFC
chr19:50476659-50477928(+)	ENSG00000161671.16	ENSG00000161671	EMC10	-0.0508042521555488	0.162389986708473	-0.564309577531531	0.572901644620027	0.811731182191357	Junction	DLPFC
chr12:122604638-122604876(+)	ENSG00000184445.11	ENSG00000184445	KNTC1	0.0451639652068057	-0.656387020774173	0.564305103790528	0.572904685434874	0.811731182191357	Junction	DLPFC
chr10:68337997-68338502(+)	ENSG00000096746.17	ENSG00000096746	HNRNPH3	-0.0305230076676342	2.89312686558083	-0.56429955305815	0.572908458294601	0.811731182191357	Junction	DLPFC
chr17:39301076-39303584(-)	ENSG00000108306.11	ENSG00000108306	FBXL20	0.0281329876197045	2.13349897683511	0.564239755365101	0.572949103827519	0.811780850642587	Junction	DLPFC
chr6:151009959-151013778(+)	ENSG00000120254.15	ENSG00000120254	MTHFD1L	0.051024230722258	-0.927790582154722	0.564221847918606	0.572961276097993	0.811784460776254	Junction	DLPFC
chr17:32369455-32369598(+)	ENSG00000010244.17	ENSG00000010244	ZNF207	-0.0157514680825581	3.16662814431671	-0.564211909484529	0.572968031626195	0.811784460776254	Junction	DLPFC
chr13:48465112-48465204(+)	ENSG00000139687.13	ENSG00000139687	RB1	-0.0217842745626659	1.72600241101829	-0.564211334268792	0.572968422623173	0.811784460776254	Junction	DLPFC
chr1:185147247-185150378(-)	ENSG00000121486.11	ENSG00000121486	TRMT1L	-0.0220266651588054	1.68145341446858	-0.564198231767995	0.572977328947671	0.81178700945364	Junction	DLPFC
chr12:124911953-124912408(-)				-0.156621586313021	1.86520388888542	-0.564192239636248	0.572981402075284	0.81178700945364	Junction	DLPFC
chr6:89080974-89083752(+)	ENSG00000146278.10	ENSG00000146278	PNRC1	-0.090145279479055	-1.12990574287316	-0.564160376003278	0.573003061484226	0.811809775606802	Junction	DLPFC
chr1:36013753-36013914(+)	ENSG00000126070.19	ENSG00000126070	AGO3	-0.025229394791705	2.17073922806044	-0.564152083253565	0.573008698571998	0.811809841698708	Junction	DLPFC
chr15:55408787-55418222(+)	ENSG00000261652.2	ENSG00000261652	C15orf65	0.0431113180050504	-0.726107012618978	0.564122321221283	0.573028929858177	0.811819801930958	Junction	DLPFC
chr1:36027299-36034173(+)	ENSG00000126070.19	ENSG00000126070	AGO3	0.0216338620862307	1.47656103166146	0.564113543066825	0.573034897034329	0.811819801930958	Junction	DLPFC
chr3:33400283-33400961(-)	ENSG00000153560.11	ENSG00000153560	UBP1	0.0170159384071031	3.0173276933577	0.564111746690939	0.573036118170666	0.811819801930958	Junction	DLPFC
chr17:29403848-29451454(+)	ENSG00000160551.10	ENSG00000160551	TAOK1	0.0598557263350136	-0.73891465223514	0.564101232003904	0.573043265845706	0.811819801930958	Junction	DLPFC
chr14:49853661-49862594(-)				0.136884907983149	3.39849760939165	0.564100511821665	0.573043755412817	0.811819801930958	Junction	DLPFC
chr1:21695222-21701497(-)	ENSG00000090686.15	ENSG00000090686	USP48	-0.014901585963626	3.34199289542287	-0.564084714928876	0.573054493910446	0.811819801930958	Junction	DLPFC
chr13:41362160-41362730(+)	ENSG00000172766.18	ENSG00000172766	NAA16	-0.0519489339597521	-0.633417524520279	-0.56408417277905	0.573054862457703	0.811819801930958	Junction	DLPFC
chr14:100985741-100986618(+)	ENSG00000225746.9	ENSG00000225746	SNHG23	0.0292223201917812	1.32890281562328	0.56406126280969	0.5730704364963	0.811833944992231	Junction	DLPFC
chr13:100637703-100637929(-)	ENSG00000125247.15	ENSG00000125247	TMTC4	-0.0424322471338142	1.20394318783316	-0.564023263339722	0.573096268717569	0.811862619777704	Junction	DLPFC
chr15:40365275-40365627(+)	ENSG00000140323.5	ENSG00000140323	DISP2	0.0426845819878633	0.969794269352176	0.563984156548924	0.573122854280039	0.811892150194072	Junction	DLPFC
chr7:158692957-158693308(-)	ENSG00000146918.19	ENSG00000146918	NCAPG2	-0.0438408545958125	-0.355335300208323	-0.56397080034103	0.573131934226397	0.811892150194072	Junction	DLPFC
chr2:182231132-182234431(-)	ENSG00000115252.18	ENSG00000115252	PDE1A	0.0281290158197834	3.15290256437287	0.56396792740661	0.573133887341402	0.811892150194072	Junction	DLPFC
chr1:34867192-34867535(-)	ENSG00000116544.11	ENSG00000116544	DLGAP3	0.0400193437155746	3.1444545333277	0.563933221457288	0.573157481834039	0.811910428937322	Junction	DLPFC
chr5:37000571-37000816(+)	ENSG00000164190.16	ENSG00000164190	NIPBL	-0.0236024680756183	2.26732996895415	-0.563932498991636	0.573157973000005	0.811910428937322	Junction	DLPFC
chr1:197178513-197180987(-)	ENSG00000177888.7	ENSG00000177888	ZBTB41	0.0179040187799098	2.81165275829394	0.563889571252127	0.573187157646487	0.811939391947716	Junction	DLPFC
chr16:30122007-30123039(-)	ENSG00000102882.11	ENSG00000102882	MAPK3	0.0187818590567367	3.62727771454399	0.563885351626358	0.573190026419172	0.811939391947716	Junction	DLPFC
chr20:63659505-63661297(+)	ENSG00000258366.7	ENSG00000258366	RTEL1	0.0300901319513309	0.540917759969637	0.563868288412111	0.57320162715818	0.811939391947716	Junction	DLPFC
chr7:66573551-66576754(-)				-0.026914542630449	1.0422654090778	-0.563848379295481	0.573215162877458	0.811939391947716	Junction	DLPFC
chr5:176355750-176359480(-)	ENSG00000122203.14	ENSG00000122203	KIAA1191	-0.0250501539421271	1.77566118626318	-0.5638321263311	0.573226212981517	0.811939391947716	Junction	DLPFC
chr21:8401475-8445707(-)				0.112496413996111	-2.55745804838796	0.563821182684229	0.573233653431324	0.811939391947716	Junction	DLPFC
chr15:74130622-74131206(+)	ENSG00000167178.15	ENSG00000167178	ISLR2	-0.0523894468259804	-0.292860168958152	-0.5638075362398	0.573242931544116	0.811939391947716	Junction	DLPFC
chr11:100961769-100962408(+)	ENSG00000165895.17	ENSG00000165895	ARHGAP42	-0.0391597415277044	-0.328327991631948	-0.563802600709537	0.57324628719086	0.811939391947716	Junction	DLPFC
chr3:53229138-53229279(-)	ENSG00000163931.15	ENSG00000163931	TKT	-0.0154206069032468	3.73319032766589	-0.563801500623481	0.573247035136124	0.811939391947716	Junction	DLPFC
chr8:97941900-97961407(+)	ENSG00000132561.13	ENSG00000132561	MATN2	-0.0362545312138073	0.447708195578246	-0.563799261226919	0.573248557696676	0.811939391947716	Junction	DLPFC
chr9:128838368-128842653(-)	ENSG00000171097.13	ENSG00000171097	KYAT1	-0.0230628960898744	1.40926122736198	-0.563789515978039	0.573255183491315	0.811939391947716	Junction	DLPFC
chr10:73291445-73291639(-)	ENSG00000156042.17	ENSG00000156042	CFAP70	0.0529230739450666	-0.937659445523568	0.563789108545627	0.573255460505404	0.811939391947716	Junction	DLPFC
chr16:21911372-21915860(-)	ENSG00000185710.9	ENSG00000185710	SMG1P4	-0.0618538362272808	3.42112200101509	-0.563788156398896	0.573256107872063	0.811939391947716	Junction	DLPFC
chr6:138406152-138412879(+)	ENSG00000051620.10	ENSG00000051620	HEBP2	-0.0319313782122176	1.52446005370299	-0.56378728889044	0.573256697693277	0.811939391947716	Junction	DLPFC
chr9:112817816-112830724(+)	ENSG00000148158.16	ENSG00000148158	SNX30	-0.0195695072470828	2.68202849822149	-0.563743808138972	0.573286260737472	0.811973344257915	Junction	DLPFC
chrX:101391823-101395334(+)	ENSG00000241343.9	ENSG00000241343	RPL36A	-0.0152020803818339	5.36461426153483	-0.563687847529284	0.573324310043952	0.812011256035829	Junction	DLPFC
chr10:68667257-68672894(+)	ENSG00000138336.8	ENSG00000138336	TET1	-0.0351310510963569	0.243291139882586	-0.563665267496138	0.573339663230094	0.812011256035829	Junction	DLPFC
chr17:36515183-36515857(-)	ENSG00000278259.4	ENSG00000278259	MYO19	0.0436448659842949	-0.576756772197701	0.56365987350103	0.573343330880385	0.812011256035829	Junction	DLPFC
chr1:2498829-2499083(+)	ENSG00000149527.17	ENSG00000149527	PLCH2	0.0296958790581159	1.48048340308969	0.563650216508916	0.573349897186018	0.812011256035829	Junction	DLPFC
chr5:108223382-108224120(-)	ENSG00000145743.15	ENSG00000145743	FBXL17	0.0343583107462676	1.56467939724282	0.563647783259677	0.573351551688014	0.812011256035829	Junction	DLPFC
chr7:100330285-100330462(-)	ENSG00000078319.8	ENSG00000078319	PMS2P1	-0.0177584897347364	2.24368668022443	-0.56363797987879	0.573358217576995	0.812011256035829	Junction	DLPFC
chr19:5896576-5896904(-)	ENSG00000267740.5	ENSG00000267740	AC024592.12	0.0230721186174959	4.34863269951645	0.563635768749899	0.573359721057262	0.812011256035829	Junction	DLPFC
chr6:138296956-138298605(+)	ENSG00000112379.8	ENSG00000112379	ARFGEF3	-0.021524712710306	2.93218753327425	-0.563628420852036	0.573364717350921	0.812011256035829	Junction	DLPFC
chr20:57354129-57354711(+)	ENSG00000101146.12	ENSG00000101146	RAE1	-0.0287792948561251	1.73546503554934	-0.563625310078859	0.573366832565706	0.812011256035829	Junction	DLPFC
chr13:21376656-21378660(-)	ENSG00000180776.15	ENSG00000180776	ZDHHC20	0.0427898889465919	0.0134457672302874	0.563616791834815	0.573372624686789	0.812011256035829	Junction	DLPFC
chr20:49117249-49117776(-)	ENSG00000124214.19	ENSG00000124214	STAU1	0.0132408243206667	3.33795516113185	0.56361397790553	0.573374538070722	0.812011256035829	Junction	DLPFC
chr2:72133308-72134760(-)	ENSG00000003137.8	ENSG00000003137	CYP26B1	0.0395833885950056	0.749343490133058	0.563602161586627	0.573382572831315	0.812014715680146	Junction	DLPFC
chr14:35742566-35748584(-)	ENSG00000174373.16	ENSG00000174373	RALGAPA1	0.0161947989750856	3.59091377338596	0.563571887461901	0.573403158619245	0.812035949636582	Junction	DLPFC
chr10:42822185-42823117(+)	ENSG00000165733.7	ENSG00000165733	BMS1	-0.0253123498190911	1.36077507656787	-0.563557714887408	0.573412795802045	0.812040800398972	Junction	DLPFC
chr16:19669300-19682224(+)	ENSG00000103544.14	ENSG00000103544	C16orf62	-0.0177411606580315	1.89923247474072	-0.56354612045963	0.573420679932968	0.812040800398972	Junction	DLPFC
chr11:67612266-67612371(+)	ENSG00000167792.11	ENSG00000167792	NDUFV1	0.0202924321136044	3.40623085612985	0.56354217919965	0.573423359974326	0.812040800398972	Junction	DLPFC
chr21:39446082-39462374(+)	ENSG00000185437.13	ENSG00000185437	SH3BGR	-0.0535940324203025	-0.986888375693166	-0.563517432661933	0.573440187659388	0.812047276131088	Junction	DLPFC
chr7:104197800-104200757(-)	ENSG00000164815.10	ENSG00000164815	ORC5	-0.0237804984289504	2.25672246796135	-0.563503745622848	0.573449494968749	0.812047276131088	Junction	DLPFC
chr10:58702144-58785000(+)	ENSG00000122870.11	ENSG00000122870	BICC1	0.0530911806382854	-0.77498009007145	0.563496062442963	0.573454719631514	0.812047276131088	Junction	DLPFC
chr8:17950725-17952969(+)	ENSG00000078674.17	ENSG00000078674	PCM1	-0.0136506933383101	4.10508306120793	-0.563495787935128	0.57345490630085	0.812047276131088	Junction	DLPFC
chr5:72234198-72238013(-)	ENSG00000113048.16	ENSG00000113048	MRPS27	0.0216235357623459	1.95091473259462	0.563494336669568	0.573455893183101	0.812047276131088	Junction	DLPFC
chr17:81690235-81690673(+)	ENSG00000185359.12	ENSG00000185359	HGS	0.0171946815343207	2.6888831165189	0.563484020588654	0.573462908295464	0.812049291219003	Junction	DLPFC
chrX:147943327-147944943(+)	ENSG00000102081.13	ENSG00000102081	FMR1	0.0387780691493641	0.104449571014758	0.56346982073047	0.573472564509962	0.812055046150655	Junction	DLPFC
chr8:80518955-80519222(+)	ENSG00000205189.11	ENSG00000205189	ZBTB10	-0.0208711259000628	1.76313486150766	-0.563388537737764	0.573527840214608	0.812125398961728	Junction	DLPFC
chrX:115149944-115150021(-)	ENSG00000130224.14	ENSG00000130224	LRCH2	0.0224263715486656	1.36188896871259	0.563358655897876	0.573548161705323	0.8121462551084	Junction	DLPFC
chr14:74713553-74714871(+)	ENSG00000119616.11	ENSG00000119616	FCF1	-0.0222890119574018	1.91238759715229	-0.563348133574461	0.573555317614621	0.812148345725631	Junction	DLPFC
chr19:3201627-3203755(+)	ENSG00000125912.10	ENSG00000125912	NCLN	0.0301324791225636	0.889145004172284	0.563334082297433	0.573564873523263	0.812148345725631	Junction	DLPFC
chr4:1717429-1717515(-)	ENSG00000168936.10	ENSG00000168936	TMEM129	-0.0357471938542434	0.948619430957723	-0.563316447431707	0.573576866644769	0.812148345725631	Junction	DLPFC
chr19:44025479-44027022(+)	ENSG00000159885.13	ENSG00000159885	ZNF222	0.0442529637695082	-0.500045142084548	0.563309315834849	0.573581716735877	0.812148345725631	Junction	DLPFC
chr7:134449120-134449719(-)	ENSG00000085662.13	ENSG00000085662	AKR1B1	-0.0207451258917353	2.83112890541083	-0.563308535714386	0.573582247285183	0.812148345725631	Junction	DLPFC
chr17:62288393-62288649(-)	ENSG00000263887.6	ENSG00000263887	RP11-51L5.5	-0.178372226356936	-1.89119977948851	-0.563307142576772	0.57358319473969	0.812148345725631	Junction	DLPFC
chr22:50678694-50678768(+)	ENSG00000251322.7	ENSG00000251322	SHANK3	0.0351545588650905	1.7995280419375	0.563294550300477	0.573591758614422	0.812152552534977	Junction	DLPFC
chr14:77233501-77236623(+)	ENSG00000165548.10	ENSG00000165548	TMEM63C	-0.0335428529019234	1.84890983471814	-0.563279490164464	0.573602000934528	0.812159135761569	Junction	DLPFC
chr2:135943481-135961395(-)	ENSG00000115866.10	ENSG00000115866	DARS	-0.019324636018281	3.20301208537377	-0.563249449587069	0.573622431634848	0.812180144376739	Junction	DLPFC
chr19:13927266-13927892(+)	ENSG00000132024.17	ENSG00000132024	CC2D1A	-0.0320761622221276	1.63691823015925	-0.563239414018945	0.573629256936532	0.812181889167348	Junction	DLPFC
chr12:7067772-7068455(+)	ENSG00000182326.14	ENSG00000182326	C1S	-0.0363822167290184	1.03146622941767	-0.563213751454219	0.573646710508503	0.812198681978703	Junction	DLPFC
chr8:58579795-58580516(+)	ENSG00000137575.11	ENSG00000137575	SDCBP	0.0181619254107265	4.14788030933803	0.563200928363204	0.573655431818107	0.812203110994449	Junction	DLPFC
chr10:71615617-71617204(+)	ENSG00000107736.19	ENSG00000107736	CDH23	-0.0530429136782357	-0.568524156015718	-0.563169682381795	0.573676683267212	0.812218860839336	Junction	DLPFC
chr2:73386193-73419122(+)	ENSG00000116127.17	ENSG00000116127	ALMS1	-0.0343111209387142	1.11917814825731	-0.563161436454415	0.573682291663896	0.812218860839336	Junction	DLPFC
chr3:69009861-69011935(-)	ENSG00000163378.13	ENSG00000163378	EOGT	-0.0477700497780087	-0.871209951524099	-0.563159901538304	0.573683335626787	0.812218860839336	Junction	DLPFC
chr1:173866207-173866527(-)	ENSG00000234741.7	ENSG00000234741	GAS5	-0.0201869790474363	3.99596905567283	-0.563144616829602	0.573693731468149	0.812225660258713	Junction	DLPFC
chr7:51184200-51190849(-)	ENSG00000106078.17	ENSG00000106078	COBL	-0.0237901442307271	3.23397785946165	-0.563134891416052	0.573700346220957	0.812227106397938	Junction	DLPFC
chr16:57628803-57650252(+)	ENSG00000205336.11	ENSG00000205336	ADGRG1	-0.0479328145182372	0.575187269868994	-0.563108397530912	0.573718366255881	0.812244699595218	Junction	DLPFC
chr1:155668778-155670319(-)	ENSG00000163374.19	ENSG00000163374	YY1AP1	-0.0190820829116118	2.06584544811627	-0.563084166070416	0.573734847719827	0.81226011423099	Junction	DLPFC
chr4:7781628-7786193(-)	ENSG00000196526.10	ENSG00000196526	AFAP1	0.0508453072608466	-0.38155973146654	0.563058551710077	0.573752270032958	0.812276860552256	Junction	DLPFC
chr12:120464123-120465626(-)	ENSG00000111786.8	ENSG00000111786	SRSF9	0.0133282318561223	3.92163128172374	0.563047603083383	0.57375971711996	0.812277206127272	Junction	DLPFC
chr9:32433833-32434558(+)	ENSG00000122729.18	ENSG00000122729	ACO1	0.0233328922955163	1.63866414114697	0.563041745403006	0.57376370144269	0.812277206127272	Junction	DLPFC
chr14:88663120-88664492(-)	ENSG00000165521.15	ENSG00000165521	EML5	0.0354978595997348	0.224442846994968	0.563027273828756	0.573773544887387	0.812279541823194	Junction	DLPFC
chr2:24834647-24834793(-)	ENSG00000138031.14	ENSG00000138031	ADCY3	-0.0212833259485101	1.86234350148753	-0.563022872515736	0.57377653863991	0.812279541823194	Junction	DLPFC
chr18:50275982-50276377(-)	ENSG00000141644.17	ENSG00000141644	MBD1	-0.0197260145893824	2.17833499748985	-0.563005605043006	0.573788283965856	0.812287045179414	Junction	DLPFC
chr5:49622476-49622815(-)				0.207336921878342	-2.28283748244776	0.562998633122336	0.573793026295081	0.812287045179414	Junction	DLPFC
chr4:30724597-30786726(+)	ENSG00000169851.15	ENSG00000169851	PCDH7	0.0550461467042463	-0.916237580463239	0.562980587983166	0.573805300759856	0.812294520965883	Junction	DLPFC
chr7:106272659-106274945(-)	ENSG00000105835.11	ENSG00000105835	NAMPT	-0.0332640769261632	3.4849501716092	-0.562966869006838	0.573814632613639	0.812294520965883	Junction	DLPFC
chr5:141645933-141646086(-)	ENSG00000197948.10	ENSG00000197948	FCHSD1	0.0562348233849821	-0.880447280068001	0.562958716826893	0.573820177883104	0.812294520965883	Junction	DLPFC
chr10:115244435-115265192(+)	ENSG00000107518.16	ENSG00000107518	ATRNL1	-0.0910558888558893	-1.34525058275381	-0.562957975377372	0.573820682232582	0.812294520965883	Junction	DLPFC
chr7:157682938-157898672(-)	ENSG00000155093.17	ENSG00000155093	PTPRN2	0.0319460194704718	3.51021590203757	0.56293008226982	0.573839655861192	0.812313461160496	Junction	DLPFC
chr6:12933819-12934113(+)				-0.0423513258799146	-0.290591790017499	-0.562909206769329	0.573853856123392	0.812325177450487	Junction	DLPFC
chr1:46008372-46010729(+)	ENSG00000086015.20	ENSG00000086015	MAST2	-0.023974412491569	1.25879625425987	-0.562901467739523	0.57385912053079	0.812325177450487	Junction	DLPFC
chr1:156404602-156407079(-)	ENSG00000125462.16	ENSG00000125462	C1orf61	0.0384248719021311	1.91226136362283	0.562869698537439	0.573880731493656	0.812347850029437	Junction	DLPFC
chr2:100566630-100568930(+)	ENSG00000115539.13	ENSG00000115539	PDCL3	0.0295115193741132	1.79460561642093	0.562849202352829	0.573894674204946	0.81235966759918	Junction	DLPFC
chr1:153942626-153942877(-)	ENSG00000198837.9	ENSG00000198837	DENND4B	0.0284425071075132	0.426265944630891	0.56282697021864	0.573909797993537	0.812373156761352	Junction	DLPFC
chr3:194437574-194438855(-)	ENSG00000133657.14	ENSG00000133657	ATP13A3	0.0189250957458454	2.18495264314863	0.562783939676325	0.573939070792751	0.812395451092275	Junction	DLPFC
chr7:73442554-73442724(-)	ENSG00000009954.10	ENSG00000009954	BAZ1B	-0.0154535042858483	2.88626064719017	-0.56278338005316	0.573939451497641	0.812395451092275	Junction	DLPFC
chr4:20529100-20531983(+)	ENSG00000145147.19	ENSG00000145147	SLIT2	0.0255231951796395	2.31213129898876	0.562773531683902	0.573946151244132	0.812395451092275	Junction	DLPFC
chr22:31611304-31611765(+)	ENSG00000198089.14	ENSG00000198089	SFI1	0.0400175387532972	-0.387807571934319	0.562763714217157	0.573952830004985	0.812395451092275	Junction	DLPFC
chr16:14997827-14998339(+)	ENSG00000179889.18	ENSG00000179889	PDXDC1	0.0241676667867505	3.01375249353911	0.562756850726533	0.573957499216427	0.812395451092275	Junction	DLPFC
chr17:27603889-27604679(+)	ENSG00000141068.13	ENSG00000141068	KSR1	-0.0344949693763484	0.546041912801733	-0.562754475781931	0.573959114888103	0.812395451092275	Junction	DLPFC
chr14:20326794-20329173(-)	ENSG00000100814.17	ENSG00000100814	CCNB1IP1	0.0268382768244958	1.64074078721089	0.562722116953889	0.57398112877163	0.812417080803446	Junction	DLPFC
chr10:24513435-24520122(+)	ENSG00000120549.17	ENSG00000120549	KIAA1217	0.0307184069253481	1.52727501945641	0.562715565860793	0.573985585564135	0.812417080803446	Junction	DLPFC
chr10:93692730-93694860(-)	ENSG00000148690.11	ENSG00000148690	FRA10AC1	0.026187950254124	3.03235994723037	0.562691381498987	0.574002038637652	0.812426773346956	Junction	DLPFC
chr4:109824034-109824417(+)	ENSG00000109534.16	ENSG00000109534	GAR1	0.061182858994824	-0.923964668620725	0.5626890528502	0.574003622872802	0.812426773346956	Junction	DLPFC
chr1:91511924-91513057(+)	ENSG00000097046.12	ENSG00000097046	CDC7	0.0345073580049277	0.37253241150021	0.56266826121535	0.57401776800864	0.812436535496106	Junction	DLPFC
chr13:48307407-48342598(+)	ENSG00000139687.13	ENSG00000139687	RB1	0.0223159907675682	2.19231169623843	0.562662467556358	0.574021709627863	0.812436535496106	Junction	DLPFC
chr22:29639213-29642201(+)	ENSG00000186575.17	ENSG00000186575	NF2	0.0176271132428021	2.40535370371828	0.562631611325706	0.574042702366385	0.81245832868522	Junction	DLPFC
chr3:41898493-41900724(-)	ENSG00000168038.10	ENSG00000168038	ULK4	0.0267111337580431	0.752227579709856	0.562603142056624	0.574062071482534	0.812471341963456	Junction	DLPFC
chr5:5468989-5473557(+)	ENSG00000164151.11	ENSG00000164151	ICE1	0.0232616489338633	1.81123269589026	0.562601649596612	0.574063086888843	0.812471341963456	Junction	DLPFC
chr19:43593368-43594808(-)	ENSG00000167378.8	ENSG00000167378	IRGQ	0.0497530415526153	-0.201688303225737	0.562588132452566	0.574072283417592	0.812476439166136	Junction	DLPFC
chr9:121757167-121758897(+)	ENSG00000136848.16	ENSG00000136848	DAB2IP	0.0278319912630426	1.38911070284326	0.562577388765665	0.574079593046069	0.812478865792036	Junction	DLPFC
chr12:124362298-124363678(-)	ENSG00000196498.13	ENSG00000196498	NCOR2	0.0509908069209527	-0.571212445424904	0.562533394510504	0.574109525658987	0.812509579883452	Junction	DLPFC
chr11:133297189-133532263(-)	ENSG00000183715.13	ENSG00000183715	OPCML	0.0482718053023772	0.964169480714553	0.562526011516405	0.574114548939946	0.812509579883452	Junction	DLPFC
chr6:143333446-143339638(+)	ENSG00000146416.17	ENSG00000146416	AIG1	-0.0204302351958851	2.58404198585915	-0.562520820692195	0.574118080713163	0.812509579883452	Junction	DLPFC
chr17:3655102-3655220(+)	ENSG00000040531.14	ENSG00000040531	CTNS	-0.0472892477666679	-0.519699059731015	-0.562489799373686	0.574139187453717	0.812531531999182	Junction	DLPFC
chr19:7910130-7910259(+)	ENSG00000076984.17	ENSG00000076984	MAP2K7	-0.0316917495723618	0.220535319223375	-0.562476073565396	0.574148526538626	0.812535174526818	Junction	DLPFC
chr1:203833854-203837965(+)	ENSG00000058673.15	ENSG00000058673	ZC3H11A	-0.015981471616225	3.73313230044532	-0.562469569209295	0.574152952149044	0.812535174526818	Junction	DLPFC
chr12:21445467-21449562(+)	ENSG00000121350.15	ENSG00000121350	PYROXD1	-0.0266570894127776	1.02777281240745	-0.562441978840255	0.574171725013854	0.81255382290728	Junction	DLPFC
chr5:95478443-95482472(-)	ENSG00000198677.10	ENSG00000198677	TTC37	-0.017143386318961	3.53833425633307	-0.562399588743007	0.57420056838507	0.81258598290676	Junction	DLPFC
chr1:28564835-28567293(+)	ENSG00000180098.9	ENSG00000180098	TRNAU1AP	0.0258229370967572	1.03226688641284	0.56238312013268	0.574211774259773	0.81258598290676	Junction	DLPFC
chr9:35606984-35607326(+)	ENSG00000107140.15	ENSG00000107140	TESK1	0.0315193341461932	1.11712372138543	0.562376319221652	0.574216401891064	0.81258598290676	Junction	DLPFC
chr1:66363572-66365666(+)	ENSG00000184588.17	ENSG00000184588	PDE4B	-0.0235548546222077	2.76720897975337	-0.562375685300704	0.574216833238945	0.81258598290676	Junction	DLPFC
chr1:25232212-25232443(-)	ENSG00000117614.9	ENSG00000117614	SYF2	-0.0253785274681605	1.99250490150204	-0.562299491196778	0.57426868020303	0.812643217353964	Junction	DLPFC
chr12:109991761-109996172(-)	ENSG00000139436.20	ENSG00000139436	GIT2	-0.0226699566232086	1.14939871071998	-0.562286055693532	0.574277822743026	0.812643217353964	Junction	DLPFC
chr2:230791037-230793212(+)	ENSG00000135932.10	ENSG00000135932	CAB39	0.0169974947875002	3.97398685625154	0.562286030984363	0.574277839557091	0.812643217353964	Junction	DLPFC
chr15:56642998-56654197(-)	ENSG00000137871.19	ENSG00000137871	ZNF280D	-0.0242202852664566	2.12346891320513	-0.562283351521708	0.574279662875919	0.812643217353964	Junction	DLPFC
chr15:66352208-66352814(-)	ENSG00000075131.9	ENSG00000075131	TIPIN	-0.0364088736455787	0.423598322457283	-0.562271419914238	0.574287782121041	0.812646787625583	Junction	DLPFC
chr5:93438742-93553760(-)	ENSG00000237187.8	ENSG00000237187	NR2F1-AS1	0.0476550371377711	-0.189293394888713	0.562260343279212	0.574295319621582	0.812649534637099	Junction	DLPFC
chr12:107692900-107692999(+)	ENSG00000136045.11	ENSG00000136045	PWP1	0.0248486970507284	2.76642541874986	0.562236825705043	0.574311323169131	0.81264989447005	Junction	DLPFC
chr12:42313987-42317339(-)	ENSG00000139168.7	ENSG00000139168	ZCRB1	0.0210744346060774	3.1517379154508	0.562236588570448	0.574311484538673	0.81264989447005	Junction	DLPFC
chr3:135179983-135192575(+)	ENSG00000154928.16	ENSG00000154928	EPHB1	0.0295018716473337	0.983665192717564	0.562235298275093	0.574312362582044	0.81264989447005	Junction	DLPFC
chr18:62085265-62088755(-)	ENSG00000197563.9	ENSG00000197563	PIGN	-0.0246802980604883	1.62084706158653	-0.562216367539539	0.574325244982555	0.812660204284457	Junction	DLPFC
chr2:11803034-11804422(+)	ENSG00000134324.11	ENSG00000134324	LPIN1	-0.0214222241835456	2.11893427448811	-0.562197804659729	0.574337877189949	0.8126701598825	Junction	DLPFC
chr5:33461296-33461666(+)	ENSG00000113407.13	ENSG00000113407	TARS	-0.0231881977761002	2.47011613139661	-0.562148735420365	0.574371269886645	0.812709490444316	Junction	DLPFC
chr12:6944174-6944475(+)	ENSG00000111678.10	ENSG00000111678	C12orf57	0.0156159696461809	4.33293415559198	0.562122243811365	0.574389298392904	0.812713815372494	Junction	DLPFC
chr17:45237358-45237545(+)	ENSG00000184922.13	ENSG00000184922	FMNL1	-0.0414671122129469	-0.334371393332721	-0.562120813942491	0.574390271478481	0.812713815372494	Junction	DLPFC
chr8:50532930-50536677(+)	ENSG00000147481.14	ENSG00000147481	SNTG1	-0.0352867272838545	0.178615165818709	-0.562116289835089	0.574393350327965	0.812713815372494	Junction	DLPFC
chr7:100397913-100399290(+)	ENSG00000085514.15	ENSG00000085514	PILRA	-0.0521413416639027	-0.618547786406914	-0.562111348508376	0.574396713122081	0.812713815372494	Junction	DLPFC
chr13:41883492-41885919(-)	ENSG00000102763.16	ENSG00000102763	VWA8	-0.0213425288591384	2.41909333134874	-0.562083280982885	0.574415814507676	0.812727327997378	Junction	DLPFC
chr13:35117494-35118376(+)	ENSG00000172915.18	ENSG00000172915	NBEA	0.0760195907299166	-0.72723824489158	0.562080867723143	0.574417456868366	0.812727327997378	Junction	DLPFC
chr7:77910410-77920278(+)	ENSG00000006576.16	ENSG00000006576	PHTF2	0.0277658356074771	1.13965029592123	0.562071350707707	0.574423933761123	0.81272857326631	Junction	DLPFC
chr3:1372956-1373603(+)	ENSG00000134115.12	ENSG00000134115	CNTN6	-0.0413454237033687	0.415811816827779	-0.562012557805333	0.57446394658347	0.812746518192826	Junction	DLPFC
chr1:35893811-35894036(+)	ENSG00000092847.11	ENSG00000092847	AGO1	-0.0295544795197587	0.832689597232669	-0.562009719541487	0.574465878260818	0.812746518192826	Junction	DLPFC
chr10:29415413-29482832(+)	ENSG00000224597.9	ENSG00000224597	SVIL-AS1	0.0507176472252963	-0.251498728819233	0.562005801217715	0.574468545014892	0.812746518192826	Junction	DLPFC
chr4:6674707-6674992(+)	ENSG00000170846.16	ENSG00000170846	AC093323.3	0.0425169573781828	-0.627150377008877	0.562002244694361	0.574470965537966	0.812746518192826	Junction	DLPFC
chr14:31306880-31307892(-)	ENSG00000129493.14	ENSG00000129493	HEATR5A	-0.032868550994348	0.652257258081879	-0.562000053911776	0.574472456558227	0.812746518192826	Junction	DLPFC
chr12:25204008-25204090(+)	ENSG00000205707.10	ENSG00000205707	LYRM5	-0.0236766426324649	2.2985671087371	-0.561999255058184	0.574473000248825	0.812746518192826	Junction	DLPFC
chr6:36748268-36753033(-)	ENSG00000124772.11	ENSG00000124772	CPNE5	0.0373553694554879	2.59199450349188	0.561985846051815	0.574482126301363	0.812746518192826	Junction	DLPFC
chr4:112904515-113151079(+)	ENSG00000145362.17	ENSG00000145362	ANK2	0.0713753998348105	-0.638352116064489	0.561977582216234	0.574487750629951	0.812746518192826	Junction	DLPFC
chr3:175234205-175256410(+)	ENSG00000177694.15	ENSG00000177694	NAALADL2	0.0511386013122727	-0.92670299728043	0.561962256889938	0.574498181045995	0.812746518192826	Junction	DLPFC
chr16:89963444-89964220(+)	ENSG00000140995.16	ENSG00000140995	DEF8	0.0462032697658895	-0.380483628119684	0.561960797973596	0.574499173989052	0.812746518192826	Junction	DLPFC
chr8:132832400-132836539(+)	ENSG00000129292.20	ENSG00000129292	PHF20L1	0.0234293251184806	1.73268537051033	0.561959181167402	0.574500274393391	0.812746518192826	Junction	DLPFC
chr1:205105169-205114788(-)	ENSG00000117222.13	ENSG00000117222	RBBP5	0.023170145422736	1.74652067705513	0.561952529956977	0.574504801242605	0.812746518192826	Junction	DLPFC
chr15:48496226-48497265(-)	ENSG00000166147.13	ENSG00000166147	FBN1	-0.0264943859557794	1.25645903951156	-0.561931217478033	0.574519306743393	0.812746518192826	Junction	DLPFC
chr1:173867044-173867959(-)	ENSG00000234741.7	ENSG00000234741	GAS5	0.0241306951472309	3.34214180719489	0.561930023245306	0.574520119556091	0.812746518192826	Junction	DLPFC
chr5:132604047-132604805(+)	ENSG00000113522.13	ENSG00000113522	RAD50	0.0175009974335887	3.3509659771466	0.561921353242036	0.574526020506687	0.812746518192826	Junction	DLPFC
chr3:130997754-130998293(+)	ENSG00000017260.19	ENSG00000017260	ATP2C1	0.0152080639335289	4.04993205117429	0.561921137760891	0.574526167167159	0.812746518192826	Junction	DLPFC
chr7:129389200-129389633(+)	ENSG00000158467.16	ENSG00000158467	AHCYL2	0.0170038881858105	3.44717954673845	0.561911710004291	0.574532583890932	0.812747677952089	Junction	DLPFC
chr2:73076183-73088049(-)	ENSG00000135631.16	ENSG00000135631	RAB11FIP5	0.0295122276415469	1.41883666520694	0.561897671030834	0.574542139166239	0.812753277516353	Junction	DLPFC
chr9:75986246-76023737(+)	ENSG00000099139.13	ENSG00000099139	PCSK5	-0.0345822979212219	0.601951384156784	-0.561870364627737	0.574560724801199	0.812771651287639	Junction	DLPFC
chr12:30665310-30665728(-)	ENSG00000133704.9	ENSG00000133704	IPO8	0.0209463435843709	2.00755424903178	0.561861632839099	0.574566668003672	0.812772140933079	Junction	DLPFC
chr2:175979869-175992230(-)	ENSG00000144320.13	ENSG00000144320	KIAA1715	0.021917844158174	2.94013065949025	0.561830562524875	0.574587815931635	0.812794138703013	Junction	DLPFC
chr1:153662557-153662704(-)	ENSG00000143621.16	ENSG00000143621	ILF2	0.0153974142286263	3.8549313720164	0.561819943876118	0.574595043571895	0.81279605203751	Junction	DLPFC
chr1:35190996-35191340(-)	ENSG00000116560.10	ENSG00000116560	SFPQ	-0.0158535129490265	4.12374100289289	-0.561806063970509	0.574604491069274	0.81279605203751	Junction	DLPFC
chr9:129086268-129086708(+)	ENSG00000167130.17	ENSG00000167130	DOLPP1	-0.0327478505233735	0.179191488560676	-0.561803905572438	0.574605960211265	0.81279605203751	Junction	DLPFC
chr16:199239-206003(-)	ENSG00000007392.16	ENSG00000007392	LUC7L	-0.0191434676857868	3.0034395438296	-0.561786380230699	0.57461788913135	0.812802210031678	Junction	DLPFC
chr8:73024972-73026939(+)	ENSG00000147601.13	ENSG00000147601	TERF1	0.0183350631108035	2.69745411192992	0.561773055990549	0.574626958579368	0.812802210031678	Junction	DLPFC
chr17:64502224-64502438(-)	ENSG00000108654.12	ENSG00000108654	DDX5	-0.0142229325259178	5.68121591623089	-0.561770301784862	0.574628833300783	0.812802210031678	Junction	DLPFC
chr19:14158553-14159089(-)	ENSG00000072071.16	ENSG00000072071	ADGRL1	-0.0272537444277157	3.57496559991105	-0.561764617169823	0.574632702690389	0.812802210031678	Junction	DLPFC
chr8:61548209-61553030(-)	ENSG00000198363.16	ENSG00000198363	ASPH	-0.0256244457600088	1.98077667306029	-0.561756070802227	0.574638520033895	0.81280252131421	Junction	DLPFC
chr1:222645686-222648828(+)	ENSG00000154305.16	ENSG00000154305	MIA3	0.020947769200124	2.64210181397504	0.561734837539183	0.574652973217507	0.81280985744827	Junction	DLPFC
chr8:53979172-53984362(-)	ENSG00000187735.12	ENSG00000187735	TCEA1	-0.0168140509614449	3.6413272182881	-0.561732005127648	0.574654901213272	0.81280985744827	Junction	DLPFC
chr18:24440619-24443048(+)	ENSG00000154059.9	ENSG00000154059	IMPACT	-0.0204053512674695	2.16663475359989	-0.561713374165699	0.574667583209601	0.812819878132204	Junction	DLPFC
chr18:45948577-45949483(-)	ENSG00000152223.12	ENSG00000152223	EPG5	-0.0218343154102829	1.6648513328008	-0.561646355232483	0.574713203739135	0.812867795292086	Junction	DLPFC
chr12:97493286-97493874(+)	ENSG00000255794.6	ENSG00000255794	RMST	-0.0267961308847559	2.96544885596262	-0.561645032019033	0.574714104482495	0.812867795292086	Junction	DLPFC
chr22:50522416-50522500(+)	ENSG00000025770.18	ENSG00000025770	NCAPH2	0.0183836911413631	2.24580000362913	0.561638936228156	0.574718254043263	0.812867795292086	Junction	DLPFC
chr18:46818448-46820932(-)	ENSG00000078043.15	ENSG00000078043	PIAS2	0.0333213063952613	0.887381913512367	0.561625507514309	0.574727395362477	0.8128728072208	Junction	DLPFC
chr6:44422810-44424418(+)	ENSG00000096401.7	ENSG00000096401	CDC5L	0.0293219762101759	2.69089872449535	0.561615598443501	0.574734140801778	0.812874430442471	Junction	DLPFC
chr11:33102340-33103106(-)	ENSG00000176102.11	ENSG00000176102	CSTF3	-0.0228662311471412	1.43983958832873	-0.561590794769679	0.574751025665505	0.812890394173644	Junction	DLPFC
chr15:60448146-60448847(-)	ENSG00000128915.11	ENSG00000128915	ICE2	-0.03417202205006	0.7112060700186	-0.561565580019012	0.574768190607408	0.812894304814235	Junction	DLPFC
chr16:15138264-15138384(-)	ENSG00000250251.6	ENSG00000250251	PKD1P6	0.109253583219574	-0.306902812110386	0.561564619030613	0.574768844805093	0.812894304814235	Junction	DLPFC
chr14:77329808-77330309(+)	ENSG00000100577.18	ENSG00000100577	GSTZ1	0.0413428259031863	0.371627146763821	0.561562063662457	0.574770584386536	0.812894304814235	Junction	DLPFC
chr15:90999794-90999899(-)	ENSG00000184056.14	ENSG00000184056	VPS33B	-0.0277503991123355	1.07763632801502	-0.561545267303002	0.574782018666254	0.81290241825031	Junction	DLPFC
chr7:100356884-100358219(+)	ENSG00000272752.6	ENSG00000272752	STAG3L5P-PVRIG2P-PILRB	-0.0651273397201168	1.51686894733787	-0.561537190519	0.574787517051423	0.81290241825031	Junction	DLPFC
chr7:143600741-143601387(+)	ENSG00000223459.5	ENSG00000223459	TCAF1P1	0.0703566565824827	2.2522740586333	0.561485932846976	0.574822412020478	0.812940862253507	Junction	DLPFC
chr14:102707513-102708464(+)	ENSG00000089902.9	ENSG00000089902	RCOR1	-0.030665344011319	0.739713366173167	-0.561480814512439	0.574825896512665	0.812940862253507	Junction	DLPFC
chr1:77949301-77955254(-)	ENSG00000162613.16	ENSG00000162613	FUBP1	0.0159077044839645	3.06637914778034	0.561428192467486	0.574861721463366	0.812983609631589	Junction	DLPFC
chr17:42541207-42543027(+)	ENSG00000108784.9	ENSG00000108784	NAGLU	-0.0555015182096451	-0.892834551857932	-0.56136434642627	0.574905189105257	0.8130217074898	Junction	DLPFC
chr17:64503099-64503187(-)	ENSG00000108654.12	ENSG00000108654	DDX5	-0.0142084621213887	5.89994639566795	-0.561351948549584	0.57491363000479	0.8130217074898	Junction	DLPFC
chr10:73016900-73030270(-)	ENSG00000122884.12	ENSG00000122884	P4HA1	-0.0353709073999952	2.56490740902736	-0.561349055909914	0.574915599421527	0.8130217074898	Junction	DLPFC
chr3:37042332-37047518(+)	ENSG00000076242.14	ENSG00000076242	MLH1	-0.033868201855734	0.849572529862965	-0.561346679601752	0.574917217302954	0.8130217074898	Junction	DLPFC
chr18:42015567-42020637(+)	ENSG00000078142.11	ENSG00000078142	PIK3C3	-0.0157493860651661	3.02285275315399	-0.561341225066353	0.574920930967323	0.8130217074898	Junction	DLPFC
chr1:243128301-243129359(-)	ENSG00000143702.15	ENSG00000143702	CEP170	-0.0153845475689723	3.46033499970755	-0.56132783753269	0.574930045780326	0.8130217074898	Junction	DLPFC
chr14:74084994-74091231(+)	ENSG00000205659.10	ENSG00000205659	LIN52	0.0387046664485948	0.111463357022655	0.561319726864817	0.574935567907836	0.8130217074898	Junction	DLPFC
chr14:20354248-20354808(+)	ENSG00000129484.13	ENSG00000129484	PARP2	0.0185588669216652	2.50703517584096	0.56130411659956	0.574946196187967	0.8130217074898	Junction	DLPFC
chr2:95902959-95903052(-)	ENSG00000174501.14	ENSG00000174501	ANKRD36C	-0.0644841633786697	0.422382635142456	-0.561296487451455	0.574951390542564	0.8130217074898	Junction	DLPFC
chr12:112078742-112081059(-)	ENSG00000111300.9	ENSG00000111300	NAA25	-0.022170396585046	2.16663291798627	-0.561295427052956	0.574952112523472	0.8130217074898	Junction	DLPFC
chr2:84621356-84621437(+)	ENSG00000115423.18	ENSG00000115423	DNAH6	-0.0500244873323545	-0.841094612213023	-0.561295247737054	0.574952234612199	0.8130217074898	Junction	DLPFC
chr2:96613620-96619358(-)	ENSG00000114982.17	ENSG00000114982	KANSL3	0.0254981991561442	1.1005825706317	0.561289943715585	0.574955845905009	0.8130217074898	Junction	DLPFC
chr14:102030283-102032271(+)	ENSG00000197102.10	ENSG00000197102	DYNC1H1	0.0152659391471252	4.84373179799801	0.561264235827718	0.574973349514439	0.813025650221334	Junction	DLPFC
chr5:131973401-131974757(-)	ENSG00000281938.1	ENSG00000281938	CTB-127M13.1	0.0356708812844724	1.71243399968298	0.56125732528248	0.574978054708224	0.813025650221334	Junction	DLPFC
chr7:105607894-105610528(-)	ENSG00000146776.14	ENSG00000146776	ATXN7L1	-0.0465314172203499	-0.324787547781874	-0.561253518827864	0.574980646422763	0.813025650221334	Junction	DLPFC
chr8:6724940-6730710(+)	ENSG00000155189.11	ENSG00000155189	AGPAT5	-0.0187805038735699	1.85723383509785	-0.561251054735465	0.574982324161236	0.813025650221334	Junction	DLPFC
chr15:82754785-82756729(+)	ENSG00000250988.7	ENSG00000250988	SNHG21	0.0313637236604867	0.432691926562666	0.56122922502384	0.574997187563777	0.813025650221334	Junction	DLPFC
chr12:132139299-132139634(-)	ENSG00000185163.9	ENSG00000185163	DDX51	0.0295807077106255	1.19231053080105	0.561228936953632	0.574997383706088	0.813025650221334	Junction	DLPFC
chr1:185182058-185184242(+)	ENSG00000116668.12	ENSG00000116668	SWT1	0.0329980301403149	-0.000307745796963	0.561215558092804	0.575006493189445	0.813025650221334	Junction	DLPFC
chr1:200987202-200988295(-)	ENSG00000116852.14	ENSG00000116852	KIF21B	0.0308289457070012	2.19286501343202	0.561214103408543	0.575007483668194	0.813025650221334	Junction	DLPFC
chr3:15673012-15738564(+)				0.254439678857051	-2.05843280937392	0.561211842005547	0.575009023434596	0.813025650221334	Junction	DLPFC
chr3:179807832-179808271(-)	ENSG00000114757.18	ENSG00000114757	PEX5L	0.0178145630494649	3.69750317629807	0.561186717232499	0.575026130769874	0.81303667431783	Junction	DLPFC
chr10:68722578-68736875(+)	ENSG00000060339.13	ENSG00000060339	CCAR1	-0.0222633779201465	2.7037791281201	-0.561182735523134	0.575028841918523	0.81303667431783	Junction	DLPFC
chr2:39035311-39035389(-)	ENSG00000115904.12	ENSG00000115904	SOS1	-0.0183110151711394	2.12523975778426	-0.561170675093878	0.575037053910143	0.81303667431783	Junction	DLPFC
chr10:98434092-98435634(-)	ENSG00000107521.18	ENSG00000107521	HPS1	0.0433695574082121	-0.223194176708899	0.561167500185642	0.575039215726356	0.81303667431783	Junction	DLPFC
chr20:13390453-13417447(-)	ENSG00000089123.15	ENSG00000089123	TASP1	0.0322933068830912	0.747311483185776	0.561151123378444	0.575050366864998	0.813041323539978	Junction	DLPFC
chr1:50582700-50583651(-)	ENSG00000185104.19	ENSG00000185104	FAF1	-0.0169786632314816	2.77842233340108	-0.561120165067743	0.575071446981796	0.813041323539978	Junction	DLPFC
chr21:36247629-36248379(+)	ENSG00000142197.12	ENSG00000142197	DOPEY2	-0.0176071857483151	2.22283465884613	-0.561111635401722	0.575077255062012	0.813041323539978	Junction	DLPFC
chr5:14488261-14492566(+)	ENSG00000038382.17	ENSG00000038382	TRIO	-0.0559468463467747	-0.432717378405955	-0.561109336849742	0.575078820212967	0.813041323539978	Junction	DLPFC
chr16:293719-297055(-)	ENSG00000103126.14	ENSG00000103126	AXIN1	0.0334354997545922	0.325770548478838	0.561107219330705	0.575080262095111	0.813041323539978	Junction	DLPFC
chr2:152720587-152734993(+)	ENSG00000177917.10	ENSG00000177917	ARL6IP6	-0.0417063444725143	0.589010799007102	-0.561106377246194	0.575080835496156	0.813041323539978	Junction	DLPFC
chr4:26584293-26613168(+)	ENSG00000109680.10	ENSG00000109680	TBC1D19	-0.0308502362521466	0.558791442630893	-0.561092057822753	0.575090586070191	0.813041323539978	Junction	DLPFC
chr17:68101960-68114421(+)	ENSG00000237854.3	ENSG00000237854	LINC00674	-0.0488790841186463	-0.295032921126555	-0.561091466773367	0.57509098853716	0.813041323539978	Junction	DLPFC
chr2:8790060-8791059(-)	ENSG00000134313.14	ENSG00000134313	KIDINS220	-0.0114574726054728	4.24893376697376	-0.561088668092479	0.575092894262322	0.813041323539978	Junction	DLPFC
chr10:4972750-4975850(+)	ENSG00000187134.13	ENSG00000187134	AKR1C1	-0.0302393849862889	1.46292532226589	-0.561052633496502	0.575117431817201	0.813060219483487	Junction	DLPFC
chr12:69813034-69815363(+)	ENSG00000127328.21	ENSG00000127328	RAB3IP	0.0210412533606941	2.26596663236192	0.561037142147076	0.575127980716988	0.813060219483487	Junction	DLPFC
chr17:78097862-78098342(+)	ENSG00000078687.17	ENSG00000078687	TNRC6C	-0.0295028423172208	1.23468012784267	-0.561036244417054	0.575128592032852	0.813060219483487	Junction	DLPFC
chr16:70330069-70331721(+)	ENSG00000157349.16	ENSG00000157349	DDX19B	0.0234559334483668	1.5980495354654	0.561035758873989	0.575128922667104	0.813060219483487	Junction	DLPFC
chrX:20176499-20176995(-)	ENSG00000177189.12	ENSG00000177189	RPS6KA3	0.0323811730219463	1.92861848523605	0.56102792785169	0.575134255273898	0.813060219483487	Junction	DLPFC
chr2:130370624-130370704(+)	ENSG00000072135.12	ENSG00000072135	PTPN18	0.0488622037819442	-0.808765894686632	0.560983915461959	0.57516422635294	0.813094673587833	Junction	DLPFC
chr6:44116630-44127343(-)	ENSG00000180992.6	ENSG00000180992	MRPL14	0.0306123291762483	1.25806391852865	0.560956763768569	0.575182716187938	0.813112896443949	Junction	DLPFC
chr2:127848186-127850589(-)	ENSG00000144231.10	ENSG00000144231	POLR2D	-0.0188953151697077	1.62863022458327	-0.56093743880067	0.575195876329725	0.813121290829207	Junction	DLPFC
chr4:2823038-2824612(+)	ENSG00000087266.15	ENSG00000087266	SH3BP2	0.0377039267364898	0.421961186382449	0.560927774032908	0.575202458009493	0.813121290829207	Junction	DLPFC
chr16:4514665-4538701(-)	ENSG00000089486.16	ENSG00000089486	CDIP1	0.0245781678623761	2.72003389786536	0.560917850113748	0.575209216207838	0.813121290829207	Junction	DLPFC
chr1:114726387-114726982(-)	ENSG00000009307.15	ENSG00000009307	CSDE1	-0.013922792679992	5.09603549609535	-0.560915154229217	0.575211052114266	0.813121290829207	Junction	DLPFC
chr20:25030959-25048084(-)	ENSG00000154930.14	ENSG00000154930	ACSS1	-0.0342923955170789	2.27635786312785	-0.560898351041417	0.575222495204348	0.813127646211489	Junction	DLPFC
chr9:35105375-35105681(-)	ENSG00000005238.19	ENSG00000005238	FAM214B	-0.0340481258764258	0.623878945594594	-0.560881884531887	0.575233709118972	0.813127646211489	Junction	DLPFC
chrX:71377822-71378234(+)	ENSG00000147133.15	ENSG00000147133	TAF1	-0.020722064662345	1.89256627044838	-0.560881179125286	0.57523418951268	0.813127646211489	Junction	DLPFC
chr3:179740373-179742196(+)	ENSG00000058056.8	ENSG00000058056	USP13	-0.0313935142275256	0.236351244177298	-0.560875663087302	0.575237946033484	0.813127646211489	Junction	DLPFC
chr1:173865895-173866176(-)	ENSG00000234741.7	ENSG00000234741	GAS5	-0.0212413782614558	3.82911201236941	-0.56084400411663	0.575259506585558	0.813141285383225	Junction	DLPFC
chr1:20654372-20654613(-)	ENSG00000244038.9	ENSG00000244038	DDOST	-0.0187740857847286	3.21805205249057	-0.560828924719869	0.575269776167345	0.813141285383225	Junction	DLPFC
chr13:20019619-20026611(+)	ENSG00000121741.16	ENSG00000121741	ZMYM2	0.0179585313767244	2.99004115880716	0.560828051554212	0.575270370825504	0.813141285383225	Junction	DLPFC
chrX:18954413-18983854(-)	ENSG00000044446.11	ENSG00000044446	PHKA2	0.0410260677038842	-0.450713497571189	0.560818277003582	0.5752770276765	0.813141285383225	Junction	DLPFC
chr12:26663847-26665909(-)	ENSG00000123104.11	ENSG00000123104	ITPR2	-0.0202277160482374	2.68680782475818	-0.560818107015281	0.5752771434455	0.813141285383225	Junction	DLPFC
chr1:3781602-3782660(-)	ENSG00000130764.9	ENSG00000130764	LRRC47	0.0168679122437175	2.61728653770716	0.560812161559961	0.575281192551207	0.813141285383225	Junction	DLPFC
chrX:107917650-107924342(+)	ENSG00000080561.13	ENSG00000080561	MID2	-0.0376815193742998	-0.0576258225342728	-0.560793771232683	0.575293717224972	0.813142631477844	Junction	DLPFC
chr16:57457016-57458245(+)	ENSG00000088682.13	ENSG00000088682	COQ9	0.0242226414417783	1.87566748126535	0.560785818596188	0.575299133382788	0.813142631477844	Junction	DLPFC
chr2:11779646-11782200(+)	ENSG00000134324.11	ENSG00000134324	LPIN1	0.0229924756471175	2.49190989647105	0.560772903851947	0.57530792904484	0.813142631477844	Junction	DLPFC
chr11:32103481-32104364(+)	ENSG00000049449.8	ENSG00000049449	RCN1	-0.0311555316919496	2.8031763436323	-0.560764456408042	0.575313682260413	0.813142631477844	Junction	DLPFC
chr17:16151617-16151945(-)	ENSG00000141027.20	ENSG00000141027	NCOR1	0.0229808582164948	1.68811923646352	0.560758769652509	0.575317555297129	0.813142631477844	Junction	DLPFC
chr11:63903159-63904785(+)	ENSG00000072518.20	ENSG00000072518	MARK2	-0.0394969322719136	0.0655560935764818	-0.560746863119057	0.575325664432272	0.813142631477844	Junction	DLPFC
chr3:194448637-194450144(-)	ENSG00000133657.14	ENSG00000133657	ATP13A3	0.0166713861503811	3.19571960776649	0.56074223740818	0.575328814861319	0.813142631477844	Junction	DLPFC
chr1:154552184-154552403(-)	ENSG00000160714.9	ENSG00000160714	UBE2Q1	0.0158177646552418	3.39354150449786	0.560730441943327	0.575336848425781	0.813142631477844	Junction	DLPFC
chr17:7849948-7850071(+)	ENSG00000132510.10	ENSG00000132510	KDM6B	-0.0489837436404718	-0.48638797909224	-0.560728715056058	0.575338024565346	0.813142631477844	Junction	DLPFC
chr14:45173211-45175070(+)	ENSG00000187790.10	ENSG00000187790	FANCM	-0.0395510287799182	-0.323710694508609	-0.560721567353984	0.575342892697917	0.813142631477844	Junction	DLPFC
chr17:64972663-64972753(-)	ENSG00000214174.8	ENSG00000214174	AMZ2P1	0.0316150908620981	2.41185733380588	0.560712601175033	0.575348999380164	0.813142631477844	Junction	DLPFC
chr13:106559658-106567572(-)	ENSG00000134884.13	ENSG00000134884	ARGLU1	0.0221098907266779	5.13302100487927	0.560712100651176	0.575349340277697	0.813142631477844	Junction	DLPFC
chr8:13115658-13276261(-)	ENSG00000164741.14	ENSG00000164741	DLC1	0.0536897763040628	-0.602875377607351	0.560696708659172	0.575359823525286	0.813149533459216	Junction	DLPFC
chr5:801165-814760(-)	ENSG00000188818.12	ENSG00000188818	ZDHHC11	0.0953721646874919	-0.763554411037191	0.560678892569101	0.575371957901749	0.813158768805299	Junction	DLPFC
chr16:81377329-81377414(+)	ENSG00000261609.4	ENSG00000261609	GAN	0.0257612562213961	2.36820533608782	0.560662791174839	0.57538292451901	0.81316635362287	Junction	DLPFC
chr5:7865984-7866645(-)	ENSG00000124279.11	ENSG00000124279	FASTKD3	-0.0337546953837482	0.12876195487413	-0.560641660105104	0.575397316985511	0.813174790183646	Junction	DLPFC
chr1:40540713-40541614(+)	ENSG00000117010.15	ENSG00000117010	ZNF684	-0.0335759336073831	0.0247093418742092	-0.560637583259129	0.575400093763275	0.813174790183646	Junction	DLPFC
chr14:20781339-20781694(+)	ENSG00000169413.2	ENSG00000169413	RNASE6	-0.0684870028369025	-1.24968323397962	-0.560625658986964	0.575408215532604	0.813175685588781	Junction	DLPFC
chr17:6641153-6641752(+)	ENSG00000129235.10	ENSG00000129235	TXNDC17	0.0675576674728315	-1.22524918222413	0.560620209833632	0.575411927036479	0.813175685588781	Junction	DLPFC
chr12:72657009-72663051(+)	ENSG00000072657.8	ENSG00000072657	TRHDE	0.0349705967779782	2.58114843578058	0.560611197319295	0.575418065626405	0.813176446941032	Junction	DLPFC
chr22:43063922-43064189(-)	ENSG00000100271.16	ENSG00000100271	TTLL1	0.0254252764866365	1.41418684082632	0.560597680483415	0.575427272251156	0.813181543959821	Junction	DLPFC
chr17:81195952-81196700(-)	ENSG00000141577.13	ENSG00000141577	CEP131	-0.0497084419585695	-0.961759747342362	-0.560583937065104	0.575436633278028	0.813186859075065	Junction	DLPFC
chr2:65253865-65255544(+)	ENSG00000138071.13	ENSG00000138071	ACTR2	0.0156552874562339	4.87795511405388	0.560575393962165	0.575442452260969	0.813187168643374	Junction	DLPFC
chr10:72708357-72715110(+)	ENSG00000156026.14	ENSG00000156026	MCU	0.0337081767447697	1.09566929236952	0.560558810552763	0.575453747835663	0.813188834358643	Junction	DLPFC
chr20:1778849-1810553(-)	ENSG00000232528.3-ENSG00000230839.1	ENSG00000232528		-0.0448724532938398	-0.0763369243499833	-0.560557220546641	0.575454830853282	0.813188834358643	Junction	DLPFC
chr11:47724779-47731373(-)	ENSG00000109920.12	ENSG00000109920	FNBP4	-0.0342353562595544	0.27477114532316	-0.560538938524468	0.575467283549124	0.813198518064095	Junction	DLPFC
chr3:197546487-197555780(-)	ENSG00000161267.11	ENSG00000161267	BDH1	0.0332239027892796	0.260500184988056	0.560529866031076	0.575473463274075	0.813199337270044	Junction	DLPFC
chr2:27374759-27375060(+)	ENSG00000115234.10	ENSG00000115234	SNX17	0.0177637729860924	3.06923496226122	0.560511371262163	0.575486061075445	0.813206928550015	Junction	DLPFC
chr3:85802197-85883290(+)	ENSG00000175161.13	ENSG00000175161	CADM2	0.0195583529460922	4.43613142533912	0.560481826775756	0.575506185716837	0.813206928550015	Junction	DLPFC
chr2:131532782-131532863(+)	ENSG00000163040.14	ENSG00000163040	CCDC74A	0.0499600898211222	-0.537674173098265	0.560480430133171	0.575507137067792	0.813206928550015	Junction	DLPFC
chr3:184308568-184308707(+)	ENSG00000175166.16	ENSG00000175166	PSMD2	-0.0150415486065145	3.51323971390557	-0.560474194854903	0.575511384361059	0.813206928550015	Junction	DLPFC
chr2:73220191-73220660(+)	ENSG00000135632.11	ENSG00000135632	SMYD5	0.0213744235918332	1.73209567418973	0.560471796721182	0.575513017905139	0.813206928550015	Junction	DLPFC
chr10:68493571-68496433(-)	ENSG00000122912.14	ENSG00000122912	SLC25A16	0.0569547007491548	-0.932320870819878	0.560471633183574	0.575513129302632	0.813206928550015	Junction	DLPFC
chr8:102275829-102276971(-)	ENSG00000104517.12	ENSG00000104517	UBR5	-0.0180113752550238	2.16659521034055	-0.560464430228307	0.575518035775373	0.813206928550015	Junction	DLPFC
chr2:95939016-95941159(-)	ENSG00000174501.14	ENSG00000174501	ANKRD36C	-0.0283990408955039	1.70772666667388	-0.560448211759175	0.57552908346303	0.813206946005558	Junction	DLPFC
chr12:88083231-88083846(-)	ENSG00000198707.14	ENSG00000198707	CEP290	0.0261004224552074	1.81141822180494	0.560447969851083	0.57552924824661	0.813206946005558	Junction	DLPFC
chr12:132632796-132634185(-)	ENSG00000177084.16	ENSG00000177084	POLE	-0.0511168645370518	-0.614038155670098	-0.560429804918694	0.575541621946144	0.813216516879797	Junction	DLPFC
chr4:102689685-102690595(-)	ENSG00000109323.8	ENSG00000109323	MANBA	-0.0248406989859085	1.48398380288581	-0.560407080499269	0.575557101682597	0.813227521062212	Junction	DLPFC
chr6:155285278-155296952(-)	ENSG00000029639.10	ENSG00000029639	TFB1M	-0.0271886937424524	1.05472943274102	-0.560398334063771	0.575563059753963	0.813227521062212	Junction	DLPFC
chr20:10640934-10641112(-)	ENSG00000101384.11	ENSG00000101384	JAG1	-0.0325844368224276	0.764181450638421	-0.560385619292675	0.575571721107498	0.813227521062212	Junction	DLPFC
chr7:26197733-26197830(-)	ENSG00000122566.20	ENSG00000122566	HNRNPA2B1	-0.0210983787910843	3.6356733026211	-0.560382612428174	0.575573769404807	0.813227521062212	Junction	DLPFC
chrX:48904893-48906391(-)	ENSG00000102100.15	ENSG00000102100	SLC35A2	-0.0571796142354133	-1.05528311120291	-0.56036842560362	0.575583433616418	0.813227521062212	Junction	DLPFC
chr15:55450368-55466929(-)	ENSG00000261771.5	ENSG00000261771	DYX1C1-CCPG1	0.0499228939832636	-0.607619213765216	0.56036400894814	0.575586442303522	0.813227521062212	Junction	DLPFC
chr10:35044869-35049682(-)	ENSG00000108094.14	ENSG00000108094	CUL2	0.0154486798123833	2.91886191581013	0.560355027133388	0.575592560863592	0.813227521062212	Junction	DLPFC
chr8:95263775-95269034(-)	ENSG00000156172.5	ENSG00000156172	C8orf37	-0.0460603949547772	-0.610576520868584	-0.560347941684083	0.575597387610071	0.813227521062212	Junction	DLPFC
chr17:56856666-56858593(+)	ENSG00000153933.9	ENSG00000153933	DGKE	-0.0433089622183014	-0.473938021713596	-0.560344383100833	0.575599811793741	0.813227521062212	Junction	DLPFC
chr1:35507136-35554349(-)	ENSG00000142687.17	ENSG00000142687	KIAA0319L	0.017603309372701	2.40961809035076	0.560309837835488	0.575623345025357	0.81324309208527	Junction	DLPFC
chr22:50697716-50698689(+)	ENSG00000251322.7	ENSG00000251322	SHANK3	-0.0330690081833819	1.58930277532241	-0.560304454509297	0.575627012343608	0.81324309208527	Junction	DLPFC
chr12:122263700-122264133(-)	ENSG00000256861.1	ENSG00000256861	RP11-512M8.5	0.0195822749937398	1.97823679400536	0.560302560402706	0.575628302680773	0.81324309208527	Junction	DLPFC
chr2:85028057-85035015(+)	ENSG00000176407.17	ENSG00000176407	KCMF1	0.017372346008757	3.24327915216135	0.560295321446505	0.575633234144618	0.81324309208527	Junction	DLPFC
chr14:74824308-74827371(+)	ENSG00000119596.17	ENSG00000119596	YLPM1	0.0407570933056873	-0.298734486591678	0.560285083570183	0.57564020862591	0.813245033471187	Junction	DLPFC
chr7:74249119-74249738(-)	ENSG00000049541.10	ENSG00000049541	RFC2	0.0361275990182079	-0.350326934413326	0.560274024849554	0.575647742346652	0.813247643674989	Junction	DLPFC
chr6:108476936-108477191(+)	ENSG00000135537.16	ENSG00000135537	LACE1	0.0302907659794243	0.448378404691044	0.560260567942186	0.575656909888103	0.813247643674989	Junction	DLPFC
chr3:197684218-197693714(-)	ENSG00000145016.14	ENSG00000145016	RUBCN	-0.0255277556508285	1.5799965418681	-0.560257709483523	0.575658857226935	0.813247643674989	Junction	DLPFC
chr15:82680230-82680471(-)	ENSG00000103723.12	ENSG00000103723	AP3B2	0.0380170567138359	1.18827865065255	0.56023372468226	0.575675197112267	0.813257616808886	Junction	DLPFC
chr14:58457980-58458472(+)	ENSG00000100578.14	ENSG00000100578	KIAA0586	0.02461809533685	1.61730076317736	0.560224624787891	0.575681396563727	0.813257616808886	Junction	DLPFC
chr17:36578187-36579244(+)	ENSG00000278311.4	ENSG00000278311	GGNBP2	0.0175600973987283	2.51785182685707	0.560221705811578	0.575683385170657	0.813257616808886	Junction	DLPFC
chr22:41249452-41249728(-)	ENSG00000100401.19	ENSG00000100401	RANGAP1	-0.0195889090726023	3.95800920468691	-0.560214464651939	0.575688318359474	0.813257616808886	Junction	DLPFC
chr17:28574578-28574695(-)	ENSG00000109107.13	ENSG00000109107	ALDOC	-0.0197065407590734	6.36077803103163	-0.560204731204187	0.575694949502376	0.813259072883293	Junction	DLPFC
chr8:30756888-30760887(+)	ENSG00000104691.14	ENSG00000104691	UBXN8	-0.0303687835744677	0.727559701533274	-0.560188306044967	0.575706139615105	0.813263119659602	Junction	DLPFC
chr1:31668856-31669810(-)	ENSG00000084636.17	ENSG00000084636	COL16A1	0.0423892256461114	0.096871800248804	0.560184085424179	0.575709015051221	0.813263119659602	Junction	DLPFC
chr13:49997217-49997666(+)	ENSG00000204977.9	ENSG00000204977	TRIM13	0.0444834788485328	0.143495815577212	0.560169150533369	0.57571918998933	0.813269581656361	Junction	DLPFC
chr18:12449897-12452254(-)	ENSG00000134278.15	ENSG00000134278	SPIRE1	0.0190094093876604	2.98302964933943	0.560123030405448	0.575750611543956	0.813306056525297	Junction	DLPFC
chr16:3115569-3115828(+)	ENSG00000122386.10	ENSG00000122386	ZNF205	-0.0383756205438109	-0.0689869613297884	-0.560106856216764	0.575761631180286	0.813306350688783	Junction	DLPFC
chr19:49861882-49862043(-)	ENSG00000039650.10	ENSG00000039650	PNKP	-0.0410370003002994	0.0442740454690406	-0.560105087398655	0.575762836299802	0.813306350688783	Junction	DLPFC
chr4:3208912-3209826(+)	ENSG00000197386.10	ENSG00000197386	HTT	0.0241633564204019	2.32126613849136	0.560098063164614	0.575767622016529	0.813306350688783	Junction	DLPFC
chr2:219246877-219247112(+)	ENSG00000115661.13	ENSG00000115661	STK16	0.0277077901054523	1.54136722533627	0.560059406865537	0.575793959474424	0.813326797870414	Junction	DLPFC
chr3:55950561-55992056(-)	ENSG00000187672.12	ENSG00000187672	ERC2	0.0242241641990457	2.15319165666922	0.560054507524985	0.575797297552706	0.813326797870414	Junction	DLPFC
chr17:68993085-68995894(-)	ENSG00000154258.16	ENSG00000154258	ABCA9	-0.0587628533697496	-1.001933773425	-0.560052025107455	0.575798988907108	0.813326797870414	Junction	DLPFC
chr8:142520926-142521964(+)	ENSG00000181790.10	ENSG00000181790	ADGRB1	0.0342790639969783	2.5000253529652	0.560043935244679	0.575804500818556	0.813326797870414	Junction	DLPFC
